# Convergent coexpression of autism associated genes suggests some novel risk genes may not be detectable in large-scale genetic studies

**DOI:** 10.1101/2022.02.28.22271620

**Authors:** Calwing Liao, Mariana Moyses-Oliveira, Celine EF De Esch, Riya Bhavsar, Xander Nuttle, Aiqun Li, Alex Yu, Nicholas D. Burt, Serkan Erdin, Jack M. Fu, Minghui Wang, Theodore Morley, Lide Han, CommonMind Consortium, Patrick A. Dion, Guy A. Rouleau, Bin Zhang, Kristen J. Brennand, Michael E. Talkowski, Douglas M. Ruderfer

## Abstract

Autism spectrum disorder (ASD) is a highly heritable neurodevelopmental disorder characterized by deficits in social interactions and communication. Protein function altering variants in many genes have been shown to contribute to ASD risk; however, understanding the biological convergence across so many genes has been difficult and genetic studies depending on presence of deleterious variation may be limited in implicating highly intolerant genes with shorter coding sequences. Here, we demonstrate that coexpression patterns from human post-mortem brain samples (N = 993) are significantly correlated with the transcriptional consequences of CRISPR perturbations (gene editing, interference and activation) in human neurons (N = 17). Across 71 ASD risk genes, there is significant tissue-specific transcriptional convergence that implicates synaptic pathways. Tissue specific convergence of risk genes is a generalizable phenomenon, shown additionally in schizophrenia (brain) and atrial fibrillation (heart). The degree of this convergence in ASD is significantly correlated with the level of association to ASD from sequencing studies (rho = -0.32, P = 3.03 ×10^−65^) as well as differential expression in post-mortem ASD brains (rho = -0.23, P = 2.39×10^−43^). After removing all genes statistically associated with ASD, the remaining positively convergent genes showed intolerance to functional mutations, had shorter coding lengths than the ASD genes and were enriched for genes with clinical reports of potential pathogenic contribution to ASD. These results indicate that leveraging convergent coexpression can identify potentially novel risk genes that are unlikely to be discovered by sequencing studies. Overall, this work provides a simple approach to functionally proxy CRISPR perturbation, demonstrates significant context-specific transcriptional convergence among known risk genes of multiple diseases, and proposes novel ASD risk gene candidates.

## Supplementary Tables for "Convergent coexpression of autism associated genes suggests some novel risk genes may not be detectable in large-scale genetic studies" (part 4 of 5)

### Sheet: SupplementaryTable2 (continued)
Supplementary Table 2. Pathway analysis results from all Bonferroni significant and positively convergent genes
MicroRNA	hsa-miR-6780a-5p		MirDB	0.002471	1	0.01677	0.1644	119	764	APOOL,CSMD2,PRR12,SLC24A4,ABCC1,TSHZ3,KCNAB2,KIAA1549,ALS2,SEMA4G,DROSHA,MARK4,CADM3,BCL9L,ATP7B,ZC3H12B,BCL9,NF2,NFIC,ANKRD52,DAGLA,FOXK1,NOVA2,NRF1,NTRK3,KSR2,SHISA7,SYNGR1,CDK8,GPR173,ZNF71,NRXN3,DDA1,PLEKHA5,PLAGL2,BMP8A,PACSIN1,ZNF385A,FOXP4,CSNK1G3,PLXNA4,ANKRD17,DEPDC5,NRSN1,MAPK13,DAB2IP,LZTS3,NCR3LG1,PTGIS,PTPRJ,SRGAP3,NTM,ARNT2,DLG2,DUSP8,PRRT2,CNNM1,CACNG7,EFNA5,TMEM132E,CTDSPL,NRSN2,CORO2B,FBXL18,ITGA11,NACC1,ZNF280C,PACS1,BICDL1,SLCO2A1,EFR3B,KDM2A,MAST3,NMNAT2,DCTN5,SRRM4,ARHGAP26,SIPA1L3,TNRC6B,GDI1,AHDC1,CIC,CSDC2,STK4,ABCG4,SEPTIN3,UBXN2B,SYN2,GNAO1,TAPBP,PRRC2B,PPP1R11,GRM5,AFAP1,FBXL20,RNF24,ZNF454,HCFC1,ATXN2L,SYNPO2,UBP1,FBXO41,TMEM265,USP4,RBFOX3,KIAA1671,FBXO44,RAB15,FBXO27,ANKS1B,TMEM178A,SNX27,ENTPD7,AFF3,TMEM63C,PTCHD4,KY,SFXN3,SMAD3
Transcription Factor Binding Site	V$HEN1_02	V$HEN1_02	TFBS	0.002484	1	0.02874	0.2178	26	123	MAP1A,DOC2B,BCL9L,NOL4,NEUROD2,CAPN5,CACNB2,CBFA2T3,PLAGL2,PRKACA,PPP1R16B,PURA,SLC29A4,SOBP,EIF4G1,TRIM46,BAHD1,CELF1,RIMS1,TRERF1,SEPTIN3,GRIN2D,ZNF384,KLF8,ZNF574,KCNN2
MicroRNA	hsa-miR-6886-5p:Functional MTI (Weak)	Functional MTI (Weak)	miRTarbase	0.002507	1	0.01699	0.1665	7	17	TNPO2,ZBTB46,ALKBH5,STK40,ZBTB7A,SETD1B,ZFR2
MicroRNA	mmu-miR-7094b-2-5p		MirDB	0.002508	1	0.01699	0.1665	62	358	ACVR1B,BTBD9,ADARB1,AMPH,ANK3,ZBTB4,NFYC,FOXK1,CACNB2,CHRM1,NRXN3,KIAA1549L,ATG9A,RASAL2,FAM163A,CNRIP1,CTR9,SIPA1L1,TANC2,ARHGAP32,TSC22D2,PTMS,SLC26A8,SLC25A22,TAF3,MPHOSPH6,CHST12,FKBP1A,NCOA2,TUBB,NTNG1,MAGI3,CLSTN1,TMEM127,RPUSD1,TRAK1,PKNOX2,SLC7A1,SLC16A2,PTRH2,INPP5J,FAM219A,XPO7,AGO2,IQSEC2,RAP1GAP2,GPATCH8,KIRREL3,EHBP1,USP24,PRDM4,IKZF4,NPTXR,KLF8,SSBP3,IQCJ,FBXO41,DISP2,CCDC177,ITPKA,SNX27,PTCHD4
MicroRNA	hsa-miR-4797-5p		MirDB	0.002508	1	0.01699	0.1665	62	358	SYN3,MAP2,ACVR2A,MEF2A,MGAT3,PITPNM2,TSHZ3,SORBS2,PPFIA2,PIAS1,ADGRB2,ZC3H12B,NOVA1,NTRK3,PLEKHA5,PLG,ZNF343,CREBBP,CSNK1D,PPP1R16B,MAPK13,RUBCN,FRMPD4,SIDT1,KCTD1,SMG7,ATP9A,RGS7,FRY,RIC8B,BRD2,PEAK1,RTN1,SEC24B,LRRN2,SEMA6B,LINGO2,WDR37,DNAJC5G,TVP23A,UNC13A,MAPK8IP3,SYN2,GNAQ,GNB1,ADGRL3,TBP,EHBP1,ARHGEF12,LY6G5C,GSK3B,KIAA1217,FLRT2,YWHAB,TRIM9,ZNF215,MAP3K12,KIF5A,ZSWIM4,ENTPD7,PAK5,ZMIZ1
MicroRNA	hsa-miR-1233-5p		MirDB	0.002519	1	0.01702	0.1669	51	283	GPRIN1,ADCY1,MEF2A,TSHZ3,KCNAB2,SEMA4G,ATP7B,NOVA2,CACNB2,RUNX1T1,PBX2,CDK16,DLGAP1,CHD3,CHRNA2,SLC25A23,PLXNA4,MAPK13,PABIR1,PTGFRN,PTPRN,SRGAP3,ARNT2,XYLB,SLC25A42,USB1,DUSP8,MARK2,CACNG3,WWC2,ZER1,MAPRE3,SLC9A1,FAM222B,TMEM268,PDZD2,BRPF3,NR6A1,GSE1,GNAO1,GRIK5,ATP13A2,TNPO3,SYNPO2,TOM1L2,ZNF318,KIF3C,ZMIZ1,PTCHD4,GARIN6,KMT2D
MicroRNA	hsa-miR-6753-3p		MirDB	0.002525	1	0.01702	0.1669	34	171	LRRC66,MAPT,ACVR1B,SLC12A5,ZNF319,BTRC,KSR2,SIAH3,ROCK2,CLIP3,LPIN2,GLIS1,TANC2,DAB1,PEAK1,CEND1,SLC4A3,IPO9,RIMS1,NFAT5,KCNH5,SPTBN1,SRC,PPP1R9B,GRB10,RAPGEF1,ICE1,THRB,ADAMTS19,SYNPO,EIF4ENIF1,ZNF213,CAMK1D,PAK5
MicroRNA	hsa-miR-137-3p		MirDB	0.002526	1	0.01702	0.1669	138	904	VWA5B2,CABLES2,SYN3,MARK1,SLC24A3,ACVR1,UBN2,ADCY1,ADCY2,MECP2,MEF2A,SLC12A5,RNF150,NLGN4X,SIPA1L2,UNC79,NCK2,PITPNM2,ZBTB4,PIAS1,ANKRD33B,ADAM20,ADGRB3,HCN2,BRAF,NFYC,CACNA1I,CACNA1G,MBD2,CA7,CACNA1D,CACNB2,KALRN,MAP3K14,SYT7,C16orf46,SHISA9,FURIN,CNTN3,CDH12,DLGAP1,CPNE8,PDE4A,KCNB2,B4GALT5,PITPNA,PLEKHA5,ZDHHC5,ZNF343,NRG2,ZNF385A,TMEM229B,RGS6,CSNK1G3,RIMS4,PPP1R16B,KDM4A,CFAP61,EPC2,LZTS3,BCORL1,GIT2,TSC22D2,ZCCHC2,STK35,JAKMIP2,ZNF804A,PTGFRN,PLPPR4,SNAP91,SRGAP3,ARHGAP44,NKAIN1,OXSR1,SLC12A6,DUSP8,RANBP9,ZMAT4,SEZ6L2,FRY,RIC8B,STK40,RBM41,PRR16,ZBTB7A,SCN8A,FKBP1A,NCOA2,MIA3,PPM1E,LMTK2,NBEA,LINGO2,ST3GAL3,FAM222B,NRG3,KDM1A,PDZD2,SRC,TNRC6B,ZC3H3,CSDC2,ABCG4,RFTN1,SEPTIN3,FAM168A,PXDNL,TBC1D1,SIK2,SYT1,DCLK2,CLEC16A,MID2,TTC28,TENT4A,JADE2,ABHD2,GRIN2A,GRM5,GRM7,GSK3B,TRAF3,OSBP2,MGAT5B,PANX2,YWHAB,KIAA1671,RAPH1,ZNF385B,NCLN,FAM78A,KCNC2,KCND2,SNX27,RGS7BP,NPIPB11,PTCHD4,PRRT4
MicroRNA	CTACCTC,LET-7I:MSigDB	CTACCTC,LET-7I:MSigDB	MSigDB	0.002533	1	0.01702	0.1669	56	317	ACVR1B,MECP2,MEF2D,ZNF512B,UNC5A,PCDH19,ZNF282,BEGAIN,SEMA4G,RAB40C,NCOA1,SPINDOC,DAGLA,NOVA1,CBFA2T3,CBL,SYT7,PBX2,SSH1,PLAGL2,SLC25A27,COL5A2,PPP1R16B,ZNF362,SPATA2,DCX,DIAPH2,DOCK3,STK40,ERCC6,SNAI3,SCN5A,DLGAP4,WDR37,SLC8A2,CACNG4,NLK,KIF21B,IQSEC2,DDN,ZC3H3,CYP46A1,GGA3,CLUH,CDH22,TSC1,HMGA1,PLD3,CEMIP2,SMAP2,HTR4,RAB15,GPR137,ZNF318,PRDM2,PARP6
MicroRNA	CTACCTC,LET-7G:MSigDB	CTACCTC,LET-7G:MSigDB	MSigDB	0.002533	1	0.01702	0.1669	56	317	ACVR1B,MECP2,MEF2D,ZNF512B,UNC5A,PCDH19,ZNF282,BEGAIN,SEMA4G,RAB40C,NCOA1,SPINDOC,DAGLA,NOVA1,CBFA2T3,CBL,SYT7,PBX2,SSH1,PLAGL2,SLC25A27,COL5A2,PPP1R16B,ZNF362,SPATA2,DCX,DIAPH2,DOCK3,STK40,ERCC6,SNAI3,SCN5A,DLGAP4,WDR37,SLC8A2,CACNG4,NLK,KIF21B,IQSEC2,DDN,ZC3H3,CYP46A1,GGA3,CLUH,CDH22,TSC1,HMGA1,PLD3,CEMIP2,SMAP2,HTR4,RAB15,GPR137,ZNF318,PRDM2,PARP6
MicroRNA	CTACCTC,LET-7E:MSigDB	CTACCTC,LET-7E:MSigDB	MSigDB	0.002533	1	0.01702	0.1669	56	317	ACVR1B,MECP2,MEF2D,ZNF512B,UNC5A,PCDH19,ZNF282,BEGAIN,SEMA4G,RAB40C,NCOA1,SPINDOC,DAGLA,NOVA1,CBFA2T3,CBL,SYT7,PBX2,SSH1,PLAGL2,SLC25A27,COL5A2,PPP1R16B,ZNF362,SPATA2,DCX,DIAPH2,DOCK3,STK40,ERCC6,SNAI3,SCN5A,DLGAP4,WDR37,SLC8A2,CACNG4,NLK,KIF21B,IQSEC2,DDN,ZC3H3,CYP46A1,GGA3,CLUH,CDH22,TSC1,HMGA1,PLD3,CEMIP2,SMAP2,HTR4,RAB15,GPR137,ZNF318,PRDM2,PARP6
MicroRNA	CTACCTC,LET-7B:MSigDB	CTACCTC,LET-7B:MSigDB	MSigDB	0.002533	1	0.01702	0.1669	56	317	ACVR1B,MECP2,MEF2D,ZNF512B,UNC5A,PCDH19,ZNF282,BEGAIN,SEMA4G,RAB40C,NCOA1,SPINDOC,DAGLA,NOVA1,CBFA2T3,CBL,SYT7,PBX2,SSH1,PLAGL2,SLC25A27,COL5A2,PPP1R16B,ZNF362,SPATA2,DCX,DIAPH2,DOCK3,STK40,ERCC6,SNAI3,SCN5A,DLGAP4,WDR37,SLC8A2,CACNG4,NLK,KIF21B,IQSEC2,DDN,ZC3H3,CYP46A1,GGA3,CLUH,CDH22,TSC1,HMGA1,PLD3,CEMIP2,SMAP2,HTR4,RAB15,GPR137,ZNF318,PRDM2,PARP6
MicroRNA	CTACCTC,LET-7A:MSigDB	CTACCTC,LET-7A:MSigDB	MSigDB	0.002533	1	0.01702	0.1669	56	317	ACVR1B,MECP2,MEF2D,ZNF512B,UNC5A,PCDH19,ZNF282,BEGAIN,SEMA4G,RAB40C,NCOA1,SPINDOC,DAGLA,NOVA1,CBFA2T3,CBL,SYT7,PBX2,SSH1,PLAGL2,SLC25A27,COL5A2,PPP1R16B,ZNF362,SPATA2,DCX,DIAPH2,DOCK3,STK40,ERCC6,SNAI3,SCN5A,DLGAP4,WDR37,SLC8A2,CACNG4,NLK,KIF21B,IQSEC2,DDN,ZC3H3,CYP46A1,GGA3,CLUH,CDH22,TSC1,HMGA1,PLD3,CEMIP2,SMAP2,HTR4,RAB15,GPR137,ZNF318,PRDM2,PARP6
MicroRNA	CTACCTC,LET-7D:MSigDB	CTACCTC,LET-7D:MSigDB	MSigDB	0.002533	1	0.01702	0.1669	56	317	ACVR1B,MECP2,MEF2D,ZNF512B,UNC5A,PCDH19,ZNF282,BEGAIN,SEMA4G,RAB40C,NCOA1,SPINDOC,DAGLA,NOVA1,CBFA2T3,CBL,SYT7,PBX2,SSH1,PLAGL2,SLC25A27,COL5A2,PPP1R16B,ZNF362,SPATA2,DCX,DIAPH2,DOCK3,STK40,ERCC6,SNAI3,SCN5A,DLGAP4,WDR37,SLC8A2,CACNG4,NLK,KIF21B,IQSEC2,DDN,ZC3H3,CYP46A1,GGA3,CLUH,CDH22,TSC1,HMGA1,PLD3,CEMIP2,SMAP2,HTR4,RAB15,GPR137,ZNF318,PRDM2,PARP6
MicroRNA	CTACCTC,MIR-98:MSigDB	CTACCTC,MIR-98:MSigDB	MSigDB	0.002533	1	0.01702	0.1669	56	317	ACVR1B,MECP2,MEF2D,ZNF512B,UNC5A,PCDH19,ZNF282,BEGAIN,SEMA4G,RAB40C,NCOA1,SPINDOC,DAGLA,NOVA1,CBFA2T3,CBL,SYT7,PBX2,SSH1,PLAGL2,SLC25A27,COL5A2,PPP1R16B,ZNF362,SPATA2,DCX,DIAPH2,DOCK3,STK40,ERCC6,SNAI3,SCN5A,DLGAP4,WDR37,SLC8A2,CACNG4,NLK,KIF21B,IQSEC2,DDN,ZC3H3,CYP46A1,GGA3,CLUH,CDH22,TSC1,HMGA1,PLD3,CEMIP2,SMAP2,HTR4,RAB15,GPR137,ZNF318,PRDM2,PARP6
MicroRNA	CTACCTC,LET-7F:MSigDB	CTACCTC,LET-7F:MSigDB	MSigDB	0.002533	1	0.01702	0.1669	56	317	ACVR1B,MECP2,MEF2D,ZNF512B,UNC5A,PCDH19,ZNF282,BEGAIN,SEMA4G,RAB40C,NCOA1,SPINDOC,DAGLA,NOVA1,CBFA2T3,CBL,SYT7,PBX2,SSH1,PLAGL2,SLC25A27,COL5A2,PPP1R16B,ZNF362,SPATA2,DCX,DIAPH2,DOCK3,STK40,ERCC6,SNAI3,SCN5A,DLGAP4,WDR37,SLC8A2,CACNG4,NLK,KIF21B,IQSEC2,DDN,ZC3H3,CYP46A1,GGA3,CLUH,CDH22,TSC1,HMGA1,PLD3,CEMIP2,SMAP2,HTR4,RAB15,GPR137,ZNF318,PRDM2,PARP6
MicroRNA	CTACCTC,LET-7C:MSigDB	CTACCTC,LET-7C:MSigDB	MSigDB	0.002533	1	0.01702	0.1669	56	317	ACVR1B,MECP2,MEF2D,ZNF512B,UNC5A,PCDH19,ZNF282,BEGAIN,SEMA4G,RAB40C,NCOA1,SPINDOC,DAGLA,NOVA1,CBFA2T3,CBL,SYT7,PBX2,SSH1,PLAGL2,SLC25A27,COL5A2,PPP1R16B,ZNF362,SPATA2,DCX,DIAPH2,DOCK3,STK40,ERCC6,SNAI3,SCN5A,DLGAP4,WDR37,SLC8A2,CACNG4,NLK,KIF21B,IQSEC2,DDN,ZC3H3,CYP46A1,GGA3,CLUH,CDH22,TSC1,HMGA1,PLD3,CEMIP2,SMAP2,HTR4,RAB15,GPR137,ZNF318,PRDM2,PARP6
MicroRNA	mmu-miR-150-3p		MirDB	0.002559	1	0.01718	0.1684	40	210	ASIC1,ADCY2,MECP2,ZBTB4,PDE8B,ZNF827,DYRK1B,CDH2,PPP3CA,CTR9,PCDHA9,ZNF804A,PTGFRN,PLPPR4,DIAPH2,SAP130,RASA1,RBBP6,GPHN,BAHD1,LRCH1,AHDC1,ANKS1A,PCDHA12,PCDHA11,PCDHA10,PCDHA8,PCDHA7,PCDHA6,PCDHA5,PCDHA4,PCDHA3,PCDHA2,PCDHA1,VWA7,PKIG,TRAF6,TTN,UBP1,CCDC120
MicroRNA	hsa-miR-1271-5p		MirDB	0.002561	1	0.01719	0.1685	109	692	LMTK3,SLC12A5,MRTFB,SLC24A4,NLGN2,ALK,FAM110B,CHST1,PDE8B,BRINP2,ASTN1,LRRC28,ADGRB3,BCR,PYGO2,ANKRD52,NOVA1,NOVA2,RGPD2,CACNB1,CBFA2T3,USF3,INA,PBX2,CEP170B,MAGI1,CACNA2D2,CCSER2,PRRG3,ATG9A,ONECUT2,MTMR12,SH3KBP1,MYRIP,CDC42BPB,PPP3CA,SPATS2L,TENM4,RALGPS1,ERC2,FRMPD4,TOX,TM9SF4,GIT2,STK35,DCX,PLPPR4,PURA,TMEM145,IQSEC1,OXSR1,SLC12A6,RASA1,CCDC88C,CELSR2,TLCD3A,GPHN,FHL1,TRIM46,UNC13B,FOXO3,LMTK2,MAGI3,TBC1D22B,ERLIN1,IPO9,CELF2,MTOR,MYO16,GABRB1,BRPF3,LRRC4,ZCCHC14,RFTN1,MAST4,FAM168A,PRRT3,RPS6KA6,PPP1R9B,GNAO1,GNAQ,ADGRL2,CAMSAP2,UNC5D,SIN3B,ZEB1,ARHGEF12,GRIA1,PPP1R11,TTYH3,GRM7,KIAA1217,RIMBP2,SEZ6L,TRIO,GPR135,FBXO41,KLHL34,PLPPR2,IGF1R,TRIM9,GPR137,FOXK2,IRS1,LUZP1,KCNC2,NAV3,L1CAM,LAMC1
MicroRNA	hsa-miR-6789-5p		MirDB	0.002569	1	0.01722	0.1688	20	85	ADARB1,ADRA1D,OSBPL6,ZSWIM5,CASK,ZC3H12B,ANKRD52,NPAS2,CBL,SHISA9,TMEM59L,NCOR1,DCX,SOBP,RFX1,GGA3,DNMBP,PCDHB13,SNX27,JPH3
MicroRNA	hsa-miR-3196:Functional MTI (Weak)	Functional MTI (Weak)	miRTarbase	0.002569	1	0.01722	0.1688	20	85	DPF1,BCL9L,NEUROD2,FOXK1,NRGN,MTA1,SYNGR1,PBX2,CBARP,MINK1,ZNF385A,SLITRK5,SPATA2,STMN3,NACC1,BICDL1,MAPK8IP3,SLC9A7,GMDS,SBK1
Transcription Factor Binding Site	V$NFKB_C	V$NFKB_C	TFBS	0.002575	1	0.02947	0.2234	33	168	SCAF4,RANBP10,BHLHE40,ADGRB2,NOS2,PURG,PPP3CA,PRKCD,PTMS,PTPRJ,ARHGAP44,NUP153,SOBP,EPHB6,GPHN,SMPD3,BAHD1,NFAT5,NLK,SPTB,LRCH1,GNAO1,GRK5,PPP1R13B,GRIN2D,TFE3,TNR,HCFC1,TOP1,ZNF384,KCNQ5,LASP1,JPH3
MicroRNA	TGCACGA,MIR-517A:MSigDB	TGCACGA,MIR-517A:MSigDB	MSigDB	0.002584	1	0.01727	0.1693	6	13	SLITRK1,BSN,DBN1,RAPGEFL1,FOXJ3,TMCC1
MicroRNA	hsa-miR-4479:Functional MTI (Weak)	Functional MTI (Weak)	miRTarbase	0.002584	1	0.01727	0.1693	6	13	ACVR1B,GPRIN1,SLC12A5,CSTF2,ZBTB7A,CTC1
MicroRNA	TGCACGA,MIR-517C:MSigDB	TGCACGA,MIR-517C:MSigDB	MSigDB	0.002584	1	0.01727	0.1693	6	13	SLITRK1,BSN,DBN1,RAPGEFL1,FOXJ3,TMCC1
MicroRNA	hsa-miR-1281:PITA	hsa-miR-1281:PITA_TOP	PITA	0.002584	1	0.01727	0.1693	6	13	PRKCG,SOBP,AGAP3,DLGAP4,CIC,TNRC6A
MicroRNA	hsa-miR-378c:mirSVR_lowEffct	hsa-miR-378c:mirSVR_nonconserved_lowEffect-0.1-0.5	MicroRNA.org	0.002586	1	0.01727	0.1693	210	1444	SPRED2,AQP11,GPRIN1,ADAR,TENM2,ADCY2,CCDC85A,ADCY9,ADD2,KLHL29,RNF150,MTA3,AP2A2,SNX32,PCDH19,SIPA1L2,PCDH10,NYAP2,SLC25A6,ZSWIM5,CAMSAP3,APBA2,KCNAB2,APLP2,ZNF317,MARK4,LRRC28,NFRKB,NFYC,CACNA1G,ANKRD52,NOVA1,KALRN,CAMK2A,NTRK3,HECTD4,C12orf40,SIAH3,CBFA2T2,FURIN,SOHLH1,HTR3B,CDH4,CDK8,PDE4A,PDK3,GPR173,ZNF71,OVOL2,PITPNA,CCSER2,ZNF324,PLAGL2,SLC25A23,CDIP1,KIF23,COX10,POU6F1,CRHR1,SPATS2L,TENM4,VSTM2L,PRKACA,LPIN2,CNTNAP2,PPP1R16B,CSTF2,DEPDC5,UBALD1,EPC2,ARHGAP32,LZTS3,INTS1,SIRPA,ZCCHC2,SPATA2,PTMS,TMEM130,TRANK1,PTPRA,ZBED4,RNF10,DLG2,TLN2,SUSD4,RASGRF1,USB1,HCN4,SOBP,TMEM39B,CDCA8,PHC1,MSL2,MAP1S,PEAK1,RBM41,SEZ6,SPIN3,SLC35C1,TCP11L1,TMEM63B,FKBP11,RTN2,CACNG3,CITED2,WWC2,NRSN2,CORO2B,SH3RF2,SEC24B,SCN5A,MED12L,FGD1,WDR17,AGAP3,CARM1,ITGA11,ZDHHC18,EDC3,NTNG1,MAGI3,TBC1D22B,ZNF510,ERLIN1,CYFIP2,PKNOX2,GAS2L1,SLC8A2,BICDL1,SLC16A2,ZNF764,ZNF335,TMEM268,SMARCD1,IGFL4,NRG3,PDZRN3,CACNA2D3,PDZD2,KCNH5,WDTC1,FAM184B,SOX12,NMNAT2,BRPF3,PPRC1,SPTAN1,RBM26,GDI1,STIM1,STK4,ZCCHC14,RFTN1,PNPLA6,GSE1,ARHGEF9,SYN2,DCLK2,DNMBP,SIN3B,WDR7,BEAN1,USP24,GRIK2,GRM7,TESK1,GSK3B,FBXL16,TLE2,NISCH,AKAP11,TOP1,FILIP1L,RGMB,MIR2052HG,NR2C2,SYNPO2,RUSC1,SYNPO,HMGA1,JMJD8,COPS7B,PRR14L,SYCE1,CELF5,VIPR1,HTR6,RFX7,IDUA,KIAA1671,FBXO44,ZNF746,KNDC1,LINC01289,IL12RB2,RAPH1,UBQLN4,ANKS1B,LXN,LUZP1,PRDM10,PRDM11,KCND1,MSS51,PRRC2A,L1CAM,ZMIZ1,LIMK1,DCP1B,JPH3
MicroRNA	hsa-miR-329-3p		MirDB	0.002619	1	0.01748	0.1713	59	338	MAP2,HIPK1,KDM5C,ZFYVE1,MEF2A,MGAT3,SORBS2,ANK3,APBA2,CASK,TMEM108,EIF4G3,RNF19B,CACNA1D,ZNF827,SLIT2,SSH1,CRMP1,CSNK1G3,MAPK13,TRIM44,PCDHA9,ZCCHC2,DCX,PTPN9,PTPRJ,SRGAP3,KHDRBS2,EIF4G1,STX1B,ZER1,DLGAP4,TRAK1,NLK,RAI1,KCNH5,TNRC6B,PPP1R13B,PCDHA13,PCDHA12,PCDHA11,PCDHA10,PCDHA7,PCDHA6,PCDHA5,PCDHA4,PCDHA3,GRIK2,PCDHA2,PCDHA1,GSK3B,PRR7,AKAP11,ASXL1,NR2C2,ILRUN,RAPH1,SLC6A17,NAV3
GO: Cellular Component	GO:0099738	cell cortex region		0.002624	1	0.02465	0.1857	13	47	NR3C2,BSN,RIMS4,ERC2,MARK2,UNC13B,RIMS1,UNC13A,ERC1,IQSEC2,CLASP1,PCLO,RIMBP2
MicroRNA	hsa-miR-541-3p:Functional MTI (Weak)	Functional MTI (Weak)	miRTarbase	0.002626	1	0.01752	0.1717	30	146	MEF2D,ZC3H12B,NFIC,ANKRD52,GPR173,SETBP1,TRIM44,DIAPH1,CNNM4,ZBTB7A,FOXRED2,ZER1,CHST12,TRAF7,OTUD5,NACC1,SLC7A1,ZNF764,SOX12,AGO2,SETD1B,GDI1,TMEM178B,CLASP1,CRTC1,TERF2,HCFC1,FAM151B,BRPF1,LY6E
MicroRNA	mmu-miR-32-5p		MirDB	0.002642	1	0.01761	0.1726	84	513	MARK1,SLC24A3,ADCY3,MEF2D,RNF157,SLC12A5,ZNF512B,KLHL29,OSBPL5,ULK1,NSMAF,PITPNM2,CASK,MYO5A,HCN2,BRAF,NFYC,CACNA1I,NOVA1,NRF1,RUNX1T1,CBFA2T3,ZNF827,PCDH7,CDK16,PITPNA,TMEM184B,BAZ2B,ZDHHC5,EPC2,ZNF804A,NSD3,PTPRJ,SNAP91,DENND4B,OXSR1,CCNJL,RANBP9,RFX1,FRY,PEAK1,FHIP1B,ATXN7,SYDE2,SCN8A,KIAA1109,FKBP1A,MIA3,RNF44,NLGN1,KLHDC10,NFAT5,TMCC1,SLX4,NLK,PDZD2,DCAF6,HECW1,MYCBP2,CPLX1,LRRC4,CIC,ABCG4,MAST4,SYN2,GNAQ,PRRC2B,TENT4A,SYNE1,GRIA1,GRIA3,PIP5K1C,RIMBP2,AKAP10,RBFOX2,HIVEP1,TRIO,TSC1,SSBP3,RBFOX3,FMN2,LUZP1,KCNA2,KCND2
MicroRNA	hsa-miR-6081:Functional MTI (Weak)	Functional MTI (Weak)	miRTarbase	0.002652	1	0.01767	0.1732	23	103	MEF2D,ZNF282,NFIC,SCARF2,DBNDD1,ATG9A,PHYHIP,AREL1,GID8,HIVEP3,FLOT2,NACC1,PLEKHA6,TMEM127,PACS1,SETD1B,PRRC2B,LARP1,HMGA1,LUZP1,KIF5A,TMEM63C,LRRC4B
MicroRNA	hsa-miR-3155a		MirDB	0.002659	1	0.01769	0.1734	41	217	MAP2,HIPK1,ACVR1B,ZFYVE1,ADCY1,MEN1,ATRN,SORBS2,ZSWIM5,KIAA1549,KALRN,OGDH,SYT7,PALM,CEP170B,MAGI1,NDST3,PITPNA,RGS6,LZTS3,MAP4K2,NUP153,PRRT2,EFNA5,NAF1,PRR36,DNAJC5G,SMARCA2,EFR3B,ABLIM2,KIF21B,MYCBP2,HNF1A,JADE2,THPO,CELF3,TNR,HIVEP2,CSRNP2,ZMIZ1,PLEKHM3
MicroRNA	hsa-miR-3155b		MirDB	0.002659	1	0.01769	0.1734	41	217	MAP2,HIPK1,ACVR1B,ZFYVE1,ADCY1,MEN1,ATRN,SORBS2,ZSWIM5,KIAA1549,KALRN,OGDH,SYT7,PALM,CEP170B,MAGI1,NDST3,PITPNA,RGS6,LZTS3,MAP4K2,NUP153,PRRT2,EFNA5,NAF1,PRR36,DNAJC5G,SMARCA2,EFR3B,ABLIM2,KIF21B,MYCBP2,HNF1A,JADE2,THPO,CELF3,TNR,HIVEP2,CSRNP2,ZMIZ1,PLEKHM3
MicroRNA	hsa-miR-6836-3p		MirDB	0.002692	1	0.0179	0.1755	37	191	SYN3,ADCY1,RERE,ANKRD33B,KSR2,SHISA9,NEURL1,SNTG1,PDE4A,ARIH1,UBQLN1,BAZ2B,ZNF316,TMEM229B,RIMS4,SNPH,FRMPD4,BCORL1,PHYHIP,C2CD5,SRGAP3,DRP2,SOBP,MARK2,FHIP1B,VPS26B,ADGRL1,PRICKLE2,FAIM2,SRC,MMP24,GNAO1,TMEM178B,GRIA3,PCDHA2,ZNF341,FAM78A
Transcription Factor Binding Site	V$RFX1_02	V$RFX1_02	TFBS	0.002698	1	0.03033	0.2299	34	175	ZSWIM1,ZFYVE1,NLGN2,ATP1A3,FXYD7,BRAF,KALRN,CAMK2A,STRN4,NME7,RGS6,PRKACA,PRKCG,PUM1,SPATA2,PHC1,ELAVL3,DMTN,ETS2,AGAP2,PPM1E,MAPRE3,SPTBN2,RHOBTB2,GRIN2D,GRM1,PRR3,PKIG,TP53BP1,HPCAL1,MIR137HG,NIM1K,TNKS1BP1,ITPKA
Transcription Factor Binding Site	V$STAT1_03	V$STAT1_03	TFBS	0.002705	1	0.03033	0.2299	32	162	MYH10,NTRK3,CHRM1,PIK3CD,ZNF385A,PPP2R2C,CS,PRKACA,NSD3,DOCK3,HIVEP3,EIF4G1,EP300,SMPD3,FOXG1,MED15,SLC9A1,DNAJC5G,NLK,TCERG1,PPP1R9B,GNB3,CCNI,JADE2,SYNE1,GRK5,GRIA1,GRIK1,GSK3A,ZNRF1,MIR137HG,RAPH1
MicroRNA	hsa-miR-331-3p:TargetScan	hsa-miR-331-3p	TargetScan	0.002705	1	0.01796	0.1761	29	140	CSMD2,RNF150,AP2A1,CASK,NEUROD2,ANKRD52,NOVA2,FURIN,CDK16,B4GALT5,DLGAP3,IGLON5,MYRIP,FBXL19,RIMS4,RAPGEF2,DTX1,RIC8B,ANKRD13B,RTN2,OTUD5,NACC1,LOXHD1,FBXO41,KCNC3,BRPF1,LRRC4B,KMT2D,PLEKHM3
MicroRNA	mmu-miR-129b-3p		MirDB	0.002705	1	0.01796	0.1761	29	140	KDM5C,STIM2,ZBTB4,BCL9,FNDC10,GPR173,CHN1,TNPO2,MINK1,CNTNAP2,MDGA2,ALKBH5,DIAPH1,NUP153,PRRT2,EFNA5,DMTN,NCOA2,YEATS2,FAM222B,ERC1,TNRC6A,ANKS1A,GRM5,KLF8,EIF4ENIF1,RFX7,KCNH1,GAL3ST3
MicroRNA	mmu-miR-295-3p		MirDB	0.002734	1	0.01813	0.1777	76	457	MECP2,MEF2A,ZNF512B,RNF150,OSBPL6,ULK1,CD200,KIAA1522,CNTNAP1,KIAA1549,CAPRIN2,LRRC28,MYO5A,ANKRD52,MAP3K14,ZNF827,PCDH7,NDST3,KIF3B,PLAGL2,RASAL2,ROCK2,MINK1,POU6F1,ZNF385A,SETBP1,ANKRD17,RUBCN,PCDHA9,TOX,ZNF362,ASAP1,NSD3,ARNT2,IQSEC1,RAPGEFL1,RTN1,RYR2,PRR16,CORO2B,SCN5A,MED12L,MAGI3,KDM2A,NRG3,UNC80,DCAF6,ERC1,ZBTB43,MYOZ2,MMP24,TNRC18,CLUH,USP24,PCDHA12,PCDHA11,PCDHA10,PCDHA8,PCDHA7,PCDHA6,PCDHA5,PCDHA4,PCDHA3,PCDHA2,PCDHA1,PRDM4,TNFAIP1,R3HDM1,RGMB,NR2C2,SYNPO2,PRDM8,KCND2,TET3,PAK5,DCP1B
MicroRNA	mmu-miR-294-3p		MirDB	0.002734	1	0.01813	0.1777	76	457	MECP2,MEF2A,ZNF512B,RNF150,OSBPL6,ULK1,CD200,KIAA1522,CNTNAP1,KIAA1549,CAPRIN2,LRRC28,MYO5A,ANKRD52,MAP3K14,ZNF827,PCDH7,NDST3,KIF3B,PLAGL2,RASAL2,ROCK2,MINK1,POU6F1,ZNF385A,SETBP1,ANKRD17,RUBCN,PCDHA9,TOX,ZNF362,ASAP1,NSD3,ARNT2,IQSEC1,RAPGEFL1,RTN1,RYR2,PRR16,CORO2B,SCN5A,MED12L,MAGI3,KDM2A,NRG3,UNC80,DCAF6,ERC1,ZBTB43,MYOZ2,MMP24,TNRC18,CLUH,USP24,PCDHA12,PCDHA11,PCDHA10,PCDHA8,PCDHA7,PCDHA6,PCDHA5,PCDHA4,PCDHA3,PCDHA2,PCDHA1,PRDM4,TNFAIP1,R3HDM1,RGMB,NR2C2,SYNPO2,PRDM8,KCND2,TET3,PAK5,DCP1B
MicroRNA	hsa-miR-4319		MirDB	0.002749	1	0.01821	0.1785	127	825	KCNH7,ABR,MAP6,ASIC1,MARK1,ACVR2A,ZFYVE1,ADCY1,LRFN2,GRK2,SNX32,MAP3K9,MAP3K10,ZSWIM5,KIAA1522,CNTNAP1,CAMSAP3,APBA1,MARK4,ANKRD33B,LPCAT4,ZC3H12B,BSN,CACNA1B,CACNB1,CACNB3,SYT7,ZNF827,PROX2,PCDH7,CDK16,DLGAP1,NUMBL,PDK3,ZDHHC8,WIZ,UBN1,INTS15,ZNF343,ZNF385A,NCOR2,SAMD10,PPP1R16B,SMCR8,FRMPD4,TOX,PHYHIP,NCR3LG1,RUSC2,AREL1,CABYR,ARNT2,CCNJL,DOCK3,IQSEC3,DRP2,RASGRF1,APOBEC4,CNNM4,CNNM1,MEGF8,TMEM132E,PEAK1,RAPGEFL1,ANKRD13B,SLC35C1,KIAA0319L,ETV6,HMG20A,CACNG2,ZBTB7A,ATXN7,SYDE2,FLOT2,RNF44,MORC2,ABLIM3,CYFIP2,GAS2L1,SLC7A1,SLC8A2,GPR153,KDM4B,KIF21B,BRPF3,AGO2,SPTB,IQSEC2,ZBTB43,NR6A1,GPATCH8,GGT7,CDKL5,TBC1D1,RHOBTB2,PPP1R9B,MAPRE2,CLEC16A,IQCE,GPC1,JADE2,PCLO,GRB10,CRTC1,GRIN2A,IKZF4,LZTS1,TRAF6,HIVEP2,TUBG1,COPS7B,HTR6,RTN4RL1,TRIM9,FOXK2,SLC6A17,NCLN,ZNF236,FAM78A,BRPF1,SNX27,ZSWIM4,WIPF2,LASP1,GLB1L2,LRP3,PLEKHM3
MicroRNA	hsa-miR-1200:PITA	hsa-miR-1200:PITA_TOP	PITA	0.00275	1	0.01821	0.1785	57	325	MARK1,ACVR2A,CUL1,SHROOM3,CSNK1G1,DAGLA,KSR2,LDB2,KIF3B,PLXNA2,ONECUT2,CTNND2,TRIM44,TANC2,CNNM2,FRMPD4,TM9SF4,UHRF1BP1,ASAP1,TLN2,CCNJL,DOCK3,RANBP9,RBM41,RYR2,WWC2,SMPD3,PPM1E,AMBRA1,TMEM127,IPO9,CELF2,NFAT5,CAPN15,SOX12,MYCBP2,SRRM4,SRC,TNRC6B,CIC,STK4,MMP24,STAC2,TTBK1,TNRC6A,CAMSAP2,UNC5D,PCLO,USP24,LINGO1,RBFOX2,HTT,RFX7,IRS1,ZSWIM4,WIPF2,L1CAM
MicroRNA	hsa-miR-3151:mirSVR_highEffct	hsa-miR-3151:mirSVR_nonconserved_highEffect-0.5	MicroRNA.org	0.002752	1	0.01821	0.1785	70	415	VWA5B2,SPRED2,SCYL1,MEF2A,SNX32,PIP5K1B,RANBP10,MADD,KIF1A,PROSER3,CACNA1G,MBD2,CA7,ARHGAP33,NUMBL,NRXN3,KIAA1549L,ZDHHC5,CRMP1,PCDHA9,SIDT1,CABYR,NUP153,YPEL3,DRP2,MAMLD1,EPHB6,USP42,CELF2,ZNF335,SMARCD1,INPP5J,STIM1,SEPTIN3,SIMC1,FNDC9,SYN1,MTCL1,TENT4A,ABHD2,SPPL3,PCDHA13,PCDHA12,PCDHA11,PCDHA10,PCDHA8,PCDHA7,PCDHA6,PCDHA5,PCDHA4,PCDHA3,PCDHA2,PCDHA1,GRM7,TOP1,SEZ6L,ATXN2L,ZNF346,UBE3A,PLPPR2,RAPH1,UBQLN4,FAM117A,KCNA2,CLPB,KCNC4,KCND2,SLC17A7,CAMK1G,PLEKHM3
MicroRNA	mmu-miR-7681-5p		MirDB	0.002754	1	0.01822	0.1786	42	224	HIPK1,CSMD2,UBN2,ELFN2,RNF150,ADRA1A,AP2A2,SORBS2,NHSL2,NPAS2,CACNB3,MAP3K14,ZNF827,DLGAP2,NRXN3,PLAGL2,BRCC3,PLXNA4,NOS1AP,SNPH,TM9SF4,SRGAP3,DLG2,ACTR2,EPB41L1,NLGN1,IPO9,KDM2A,SARAF,ILDR2,GRIA2,PRDM4,TNPO3,RBFOX2,RNF214,IGF1R,LUZP1,C14orf132,KCNH1,BMERB1,LIMK1,JPH3
MicroRNA	hsa-miR-602		MirDB	0.002781	1	0.01838	0.1802	11	36	NR3C2,PDZD4,NRCAM,FOXP4,TENM4,USP42,SIAH2,HTT,FOXK2,SPIRE1,BMERB1
Transcription Factor Binding Site	M30087	NFKBIA_TARGET_GENES	MSigDB	0.002783	1	0.03071	0.2328	131	872	ABR,SYN3,SCYL1,RHBDD2,ADCY3,ADCY8,ACOX3,CRACD,DPY19L2P3,AP2A2,OSBPL5,BEGAIN,AMPH,GIT1,KCNAB2,RERE,MBTPS1,KIF1A,BCR,IGSF22,CAPN5,BSN,ZNF598,NOVA2,CACNA1A,ASTN2-AS1,KALRN,NTRK3,MTA1,ZNF827,MYOM2,CEP170B,DLGAP2,DLG5,BCL7B,CHD3,CHRNA2,NRXN3,DBNDD1,CLPTM1,CIZ1,TOLLIP,CDIP1,TP53I11,GABBR2,GTF2IRD1,CRMP1,PITPNM1,NCOR2,GALNT9,PPP1R16B,PRKCD,PRKCG,DEPDC5,CLSTN3,DBN1,ARHGEF11,PTPRF,STMN3,ARHGAP44,RIPOR1,NKAIN1,TTC13,DNM1,NYAP1,TCTE1,SUSD4,SH2D3C,AKIRIN2,LRRK1,TTTY14,MAP1S,ELAVL3,TLCD3A,SEZ6,EXTL1,FBXL18,CAMSAP1,CARM1,FLOT2,CTC1,BTBD2,MED15,SLC9A1,SLCO2A1,KCNIP4,IGSF9B,ABLIM2,FAIM2,UNC13A,BRPF3,SPTAN1,SPTBN2,FRS3,ST14,CSDC2,GGA3,KIRREL3,ZNF469,ABCC8,TMEM178B,IQCE,ANKS1A,MGRN1,B4GALNT4,GPER1,BEAN1,PHF24,ARHGEF12,LARP1,PPP1R13B,GRM1,PIP5K1C,LY6G5C,TERF1,THPO,TLE2,NISCH,ZNRF1,CSMD1,CABIN1,ATXN2L,PLD3,HPCAL1,OSBP2,ZNF574,RBFOX3,RAPH1,KCNC1,NPRL3,JPH3
MicroRNA	hsa-miR-609:mirSVR_lowEffct	hsa-miR-609:mirSVR_nonconserved_lowEffect-0.1-0.5	MicroRNA.org	0.002788	1	0.01841	0.1805	120	774	ABR,SCYL1,ADCY9,MAP3K4,KLHL29,CRACD,LRFN2,MAP3K9,LRRC7,PITPNM2,ISLR2,STIM2,BTBD18,APBA1,AQP9,NCOA5,TMEM108,MYH10,ADGRB1,PYGO2,NFIC,NFYC,BSN,CNOT4,ZNF697,CACNB2,NTRK3,SIAH3,SNTG1,LOC652276,CDK16,NUMBL,NRXN3,WIZ,ARIH1,NME7,SLC25A23,BAZ2B,SH3KBP1,ZNF343,SLITRK5,PRKCD,PCDHA9,DAPK1,QRICH1,STK35,ALKBH5,TASOR2,SNAP91,PURA,DNM1,PGBD5,SLC25A42,KHDRBS2,MAMLD1,RGS7,UBAP1,ZBTB7A,TMEM164,TRIM46,EVL,DLGAP4,TUBB,NTNG1,FHOD3,TBC1D22B,ABLIM3,CYFIP2,UBE2O,POLR3B,CELF2,SMARCA4,NRG3,NALF2,UNC13A,GABBR1,CPLX1,CDKL5,LARP4B,TTBK1,PRRC2C,IMMT,UNC5D,LARP1,PCDHA13,PCDHA12,PCDHA11,GRIA2,PCDHA10,PCDHA8,PCDHA7,PCDHA6,PCDHA5,PCDHA4,PCDHA3,PCDHA2,PCDHA1,PRR3,IKZF4,AFAP1,NPTXR,KIAA1217,RNF24,RBFOX2,RASD2,MIR2052HG,TRAF3,TSC1,METTL21EP,NALF1,IQCJ,OSBP2,NPDC1,ZNF41,TRIM9,LINC01122,EMSY,KCNN2,PIANP,GCSIR
Transcription Factor Binding Site	V$HSF_Q6	V$HSF_Q6	TFBS	0.002795	1	0.03071	0.2328	26	124	MAP6,ANK3,HS6ST3,CACNA1G,CHRM1,ANKRD17,CLSTN3,PTPRA,PURA,LRRK1,CNNM1,GPHN,KLHL41,RTN1,FHL3,SEMA6C,BAHD1,RAI1,KCNH5,CYP46A1,PPP1R9B,JADE2,GRM8,TNPO3,INPP5E,TNKS1BP1
MicroRNA	hsa-miR-3919		MirDB	0.002838	1	0.01874	0.1837	112	716	SYN3,MAP2,ASIC1,TRRAP,MEF2A,SHC3,SORCS1,GRAMD1B,MGAT3,MTA3,SLC24A4,PCDH19,MAP3K9,NLGN2,APBA1,PDE8B,NOL4,ZNF697,HCN1,KSR2,RUNX1T1,CBL,USF3,PDE2A,PDK3,NDST3,KIF3B,KIAA1549L,RASAL2,ONECUT2,GABBR2,CREBBP,MAPK14,CSNK1G3,ERC2,RUBCN,TANC2,ZNF362,KIAA0753,SLC26A8,TRANK1,PTPRJ,SRGAP3,DIAPH1,GRIN3A,FAM78B,ZMAT4,RGS7,RIC8B,PEAK1,EPB41L1,RTN1,SEC24B,MED12L,LRRN2,SFMBT1,ADGRL1,NLGN1,FOXJ3,TRAK1,CELF1,NFAT5,UNC13A,ILDR2,BRPF3,CDK12,ERC1,TNRC6B,KAT2A,NR6A1,MPRIP,TTLL12,CDKL5,SGCZ,UBXN2B,TNRC6A,RPS6KA6,SYN2,GNAO1,IQCE,USP22,PCLO,ARHGEF12,LARP1,GRIA1,GRIA2,GRIA3,GRM5,PRR3,LZTS1,SPDYE3,AKAP11,CSMD1,ZNF384,SYNPO2,DNAAF11,TTN,FLRT2,TOM1L2,HTR4,MYPOP,IGF1R,RAB15,IRS1,ZNF385B,LRRTM3,ZNF236,LUZP1,ENTPD7,CAMK1D,PIANP,JPH3
MicroRNA	mmu-miR-6938-5p		MirDB	0.002848	1	0.01879	0.1842	27	128	LRRC66,SLC24A3,LDB1,NRXN3,HS6ST1,ST8SIA5,MICAL2,FBXO10,ARNT2,RIC8B,CX3CL1,RNF44,FHOD3,WDR37,UBE2O,NFAT5,GABBR1,MAST4,ARHGEF9,IKZF4,TRIM9,RAPH1,LUZP1,KCNA2,KCNC1,KCNQ2,PRRT4
MicroRNA	hsa-miR-583:PITA	hsa-miR-583:PITA_TOP	PITA	0.002864	1	0.01888	0.1851	62	360	ASIC1,KDM5C,ACVR1B,SORCS1,AP2B1,TSHZ3,AMPH,CASK,NOL4,GBF1,ZC3H12B,CSNK1G1,BSN,CNOT4,HCN1,SYT7,CDH9,MAGI1,CHD3,PITPNA,PLAGL2,ST8SIA5,RASAL2,SLC25A27,PPP3CA,SEC24C,RIMS4,LRRTM2,SLITRK5,TANC2,DBN1,SMG7,PTPRS,NUP153,SYT16,ETV6,RYR2,ZBTB7A,LRFN5,ZDHHC18,NTNG1,NBEA,TBC1D22B,NLGN1,KIF21B,GPATCH8,STK4,LARP4B,PRRT3,MAPRE2,PRRC2B,CUX2,PUM2,RBFOX2,CEMIP2,UBE3A,ILRUN,IGF1R,NAV3,CAMK2N2,KMT2D,CCDC120
GO: Cellular Component	GO:0030863	cortical cytoskeleton		0.002872	1	0.02674	0.2015	24	112	ACTN1,SHROOM3,NF2,BSN,NOS2,CDH2,MYRIP,RIMS4,ERC2,DBN1,ACTR2,DMTN,FLOT2,RIMS1,ERC1,SPTAN1,SPTB,SPTBN1,SPTBN2,PPP1R9B,CLASP1,PCLO,TRPC4,LASP1
MicroRNA	hsa-miR-30b-3p		MirDB	0.0029	1	0.01911	0.1873	98	615	APOOL,CSMD2,PRR12,SLC24A4,ABCC1,TSHZ3,KCNAB2,ALS2,SEMA4G,DROSHA,MARK4,CADM3,BCL9L,ATP7B,ZC3H12B,NF2,NFIC,DAGLA,FOXK1,NOVA2,NRF1,NTRK3,KSR2,SHISA7,SYNGR1,CDK8,ZNF71,NRXN3,DDA1,PLEKHA5,PLAGL2,BMP8A,PACSIN1,ZNF385A,FOXP4,CSNK1G3,PLXNA4,ANKRD17,DEPDC5,NRSN1,MAPK13,DAB2IP,LZTS3,NCR3LG1,PTGIS,PTPRJ,ARNT2,DLG2,DUSP8,PRRT2,CNNM1,TMEM132E,CTDSPL,NRSN2,CORO2B,FBXL18,ITGA11,NACC1,PACS1,BICDL1,SLCO2A1,EFR3B,KDM2A,MAST3,NMNAT2,DCTN5,SRRM4,ARHGAP26,TNRC6B,GDI1,AHDC1,CIC,CSDC2,STK4,ABCG4,SEPTIN3,UBXN2B,SYN2,GNAO1,TAPBP,PPP1R11,GRM5,AFAP1,FBXL20,RNF24,ZNF454,HCFC1,UBP1,FBXO41,TMEM265,USP4,FBXO44,RAB15,FBXO27,TMEM178A,ENTPD7,TMEM63C,SMAD3
MicroRNA	mmu-miR-7211-5p		MirDB	0.002911	1	0.01917	0.1879	66	388	RNF150,MGAT3,OSBPL6,NR3C2,BEGAIN,KIAA1549,NHSL2,SDK1,NPAS2,KALRN,HCN1,RUNX1T1,USF3,ZNF827,CDH4,FAM185A,HS6ST1,PLXNA2,ONECUT2,CDIP1,LRRTM2,SLC25A44,ERC2,CTIF,SEC16A,OXSR1,KLF16,PEAK1,EPHB6,FHIP1B,FASN,SYDE2,TUBB,NTNG1,CNKSR2,IGSF9B,NRG3,PDE7B,UNC80,ILDR2,SRRM4,ARHGAP26,IQSEC2,ZBTB43,TNRC6B,MTCL1,GRIA2,GRPR,PTPRT,TNFAIP1,HTT,ZNF384,UBP1,PRR14L,KLHL34,TOM1L2,TRIM9,KCNC4,KCND2,WIPF2,RGS7BP,ZMIZ1,PTCHD4,KY,KMT2D,PLEKHM3
MicroRNA	mmu-miR-6961-3p		MirDB	0.002918	1	0.01919	0.1881	56	319	HIPK1,UBN2,MECP2,MEF2D,RNF150,LRRN1,NRGN,SOHLH1,CDH2,CPNE8,CHD3,CHRM1,NRXN3,ARIH1,PLXNA2,FBXL14,SH3KBP1,BRCC3,MANSC1,PLXNA4,TOX,STK35,SMG7,TMEM145,SEC16A,EEF1A2,EFNA5,CELSR2,PEAK1,EP300,CLVS1,BASP1,SFMBT1,BAHD1,SLC7A1,IGSF9B,KLHDC10,UNC80,ILDR2,SRC,ZBTB43,TNRC6B,GRIA2,GRIK2,ARHGAP35,GSK3A,GSK3B,ZNRF1,TRIO,FLRT2,LRRTM3,KCNA2,TMEM178A,CAMK1D,M1AP,SMAD3
MicroRNA	hsa-miR-4293		MirDB	0.002918	1	0.01919	0.1881	56	319	ADAR,ADARB1,ADRA1A,PPFIBP1,BHLHE40,ASNS,CAPRIN2,ANKRD33B,MYO5A,ADGRB3,NFYC,CAPN5,SPINDOC,NOVA1,CCSER2,SH3KBP1,CLIP3,SPATS2L,MICAL2,PRKCD,TANC2,STK35,PTGIS,PTPN9,ZBED4,PGBD5,LRRK1,EPB41L1,ETV6,SCN8A,FGD1,MACROH2A2,EDC3,MED15,CAPN15,KCNH5,HECW1,ARHGAP26,SPTBN1,SREBF2,MAPK8IP3,MAN2B2,TTC28,ABHD2,TMEM151B,PTPRT,ZFPM2,CSMD1,COPS7B,ZNF41,IRS1,MAP3K12,KCNC1,KCND1,KIF3C,MYRFL
MicroRNA	hsa-miR-1255b-5p		MirDB	0.002954	1	0.0194	0.1901	37	192	ABCA3,SPRED2,MAP1A,ADCY9,MAP3K9,CD200,NCOA1,IGSF22,ZNF697,RUNX1T1,GFOD1,ONECUT2,TNPO2,CENPO,SETBP1,CTNND2,STMN3,EFNA5,TLCD3A,EPB41L1,WWC2,KLHDC10,ABLIM2,FAIM2,NMNAT2,DDN,FAM168A,PUM2,GSG1L,FILIP1L,ATXN2L,JMJD8,PRDM10,KCNC1,MSS51,LSAMP,UPP2
MicroRNA	hsa-miR-1255a		MirDB	0.002954	1	0.0194	0.1901	37	192	ABCA3,SPRED2,MAP1A,ADCY9,MAP3K9,CD200,NCOA1,IGSF22,ZNF697,RUNX1T1,GFOD1,ONECUT2,TNPO2,CENPO,SETBP1,CTNND2,STMN3,EFNA5,TLCD3A,EPB41L1,WWC2,KLHDC10,ABLIM2,FAIM2,NMNAT2,DDN,FAM168A,PUM2,GSG1L,FILIP1L,ATXN2L,JMJD8,PRDM10,KCNC1,MSS51,LSAMP,UPP2
MicroRNA	hsa-miR-3937:Functional MTI (Weak)	Functional MTI (Weak)	miRTarbase	0.002965	1	0.01945	0.1907	14	52	LTBP4,ARHGDIA,NFIC,CEP170B,TMEM184B,ZNF385A,NCOR2,PHYHIP,MAP1S,CLSTN1,PTRH2,RAI1,SREBF2,B4GALNT4
MicroRNA	hsa-miR-24-3p:TargetScan	hsa-miR-24-3p	TargetScan	0.002966	1	0.01945	0.1907	83	508	ACVR1B,MEF2A,ADCY9,ADD2,GRAMD1B,RNF150,MRTFB,LRFN2,AP2B1,SCAMP5,PCDH10,RANBP10,ANK3,GIT1,APBA1,MARK4,NCOA1,NEUROD2,CSNK1G1,BSN,ANKRD52,DAGLA,NOVA2,FURIN,PROX2,NFXL1,MAGI1,COL26A1,KIAA1549L,FBXL19,GABBR2,PPL,MAPK14,SAMD10,CHD5,ERC2,PTGFRN,AREL1,PTPN9,PTPRF,PURA,DENND4B,ARHGAP44,DIAPH1,RASA1,MED16,FAM78B,DUSP8,PHC1,EPB41L1,REEP2,SCN3A,MIA3,DCUN1D5,OTUD5,DLGAP4,LMTK2,PLEKHA6,PACS1,CELF2,MAPKBP1,NFAT5,NLK,KIF21B,ARHGAP26,DDN,NR6A1,ABHD2,LARP1,CRTC1,GRINA,GSK3B,LSM10,RASD2,KLF8,SBK1,RAB15,FAM78A,CSRNP2,GAL3ST3,LAMC1,PIANP,PLEKHM3
Transcription Factor Binding Site	V$HNF4ALPHA_Q6	V$HNF4ALPHA_Q6	TFBS	0.00297	1	0.03232	0.245	34	176	ABR,KDM5C,ZFYVE1,LRRN1,GBF1,ADGRB2,NOVA1,PCDH7,ARHGAP33,CDK8,CDK16,GPR52,PACSIN1,PPP2R5D,CSNK2A2,LRFN3,PURA,DOCK3,EIF4G1,MARK2,RTN2,CITED2,SATB1,SEC24B,SLC9A1,CDKL5,ADGRL2,CLUH,HNF1A,JADE2,GRK5,TP53BP1,GGN,LRRTM3
MicroRNA	hsa-miR-6812-5p:Functional MTI (Weak)	Functional MTI (Weak)	miRTarbase	0.002973	1	0.01948	0.191	20	86	MEF2D,MLLT1,R3HDM4,ASB6,EPN1,COX10,ZNF385A,MICAL2,SETBP1,CSTF2,IP6K1,ZBTB7A,FOXRED2,FBXL18,CHERP,SETD1B,TNRC18,TNRC6A,PPP1R9B,PRRC2B
MicroRNA	hsa-miR-3173-3p		MirDB	0.002976	1	0.01949	0.1911	58	333	HIPK1,SLC24A3,UBN2,MECP2,MEF2D,SORCS1,CRACD,NWD2,SLC24A4,PCDH19,MRTFA,JCAD,KIAA1549,RERE,SDK1,BTRC,NOVA2,CBL,SHISA7,TMEM184B,PPP1R16B,RAPGEF2,TRIM44,C2CD5,OXSR1,SHANK1,FAM78B,PRRT2,MSL2,STK40,EP300,KLHL26,ZNF391,ZBTB7A,CORO2B,ATXN7,TMEM164,OTUD5,ABLIM3,HEXIM1,XYLT1,ABCG4,FAM168A,ARHGEF9,GNAO1,PRRC2B,GRM2,NCS1,LINGO1,FBXL20,ZNF384,HIVEP1,RUSC1,ZNF318,KIF3C,VTI1A,PIANP,LSAMP
MicroRNA	CAGTGTT,MIR-200A:MSigDB	CAGTGTT,MIR-200A:MSigDB	MSigDB	0.002983	1	0.01952	0.1913	48	265	HIPK1,ACVR2A,MECP2,SIPA1L2,BHLHE40,MYH10,KALRN,CBL,PLAGL2,EPN1,MYRIP,CDC42BPB,CSNK1G3,CTNND2,TM9SF4,STK35,SNAP91,GRIN3A,DMWD,SOBP,KHDRBS2,HMG20A,PCNX2,ATXN7,RNF145,VPS26B,RNF44,PPM1E,ST3GAL3,BAHD1,FRMD4A,NMNAT2,SRC,TNRC6B,TCERG1,CAMSAP2,DNAJC13,THRB,TOP1,ASXL1,NR2C2,TSC1,UBE3A,RTN4RL1,CCDC177,C1orf21,SNX27,STXBP5
MicroRNA	CAGTGTT,MIR-141:MSigDB	CAGTGTT,MIR-141:MSigDB	MSigDB	0.002983	1	0.01952	0.1913	48	265	HIPK1,ACVR2A,MECP2,SIPA1L2,BHLHE40,MYH10,KALRN,CBL,PLAGL2,EPN1,MYRIP,CDC42BPB,CSNK1G3,CTNND2,TM9SF4,STK35,SNAP91,GRIN3A,DMWD,SOBP,KHDRBS2,HMG20A,PCNX2,ATXN7,RNF145,VPS26B,RNF44,PPM1E,ST3GAL3,BAHD1,FRMD4A,NMNAT2,SRC,TNRC6B,TCERG1,CAMSAP2,DNAJC13,THRB,TOP1,ASXL1,NR2C2,TSC1,UBE3A,RTN4RL1,CCDC177,C1orf21,SNX27,STXBP5
MicroRNA	hsa-miR-6836-5p:Functional MTI (Weak)	Functional MTI (Weak)	miRTarbase	0.002998	1	0.01958	0.1919	24	110	ADCY9,MLLT1,CPNE5,NFIC,PACSIN1,FBXL19,ZBTB46,PPP2R5D,STK35,PTPRJ,MARK2,FLOT2,OTUD5,CAPN15,AGO2,CPLX1,CLUH,CLASP1,LARP1,AKAP11,TNFAIP1,FKBP8,RAB15,LY6E
MicroRNA	hsa-miR-6132:Functional MTI (Weak)	Functional MTI (Weak)	miRTarbase	0.002998	1	0.01958	0.1919	24	110	ADCY9,MLLT1,CPNE5,NFIC,PACSIN1,FBXL19,ZBTB46,PPP2R5D,STK35,PTPRJ,MARK2,FLOT2,OTUD5,CAPN15,AGO2,CPLX1,CLUH,CLASP1,LARP1,AKAP11,TNFAIP1,FKBP8,RAB15,LY6E
MicroRNA	hsa-miR-1298-5p:TargetScan	hsa-miR-1298-5p	TargetScan	0.002998	1	0.01958	0.1919	24	110	OSBPL6,DROSHA,RNF19B,CACNA1I,BTRC,PDK3,KIAA1549L,HS6ST1,ONECUT2,PPP2R2C,CNTNAP2,CNNM2,KIAA0319L,NACC1,FAM184B,B4GALNT4,MID2,PRDM4,NCS1,NR2C2,NAA35,IRS1,LRRTM3,RGS7BP
MicroRNA	hsa-miR-362-3p		MirDB	0.003	1	0.01958	0.1919	59	340	MAP2,MAPT,HIPK1,KDM5C,ZFYVE1,MEF2A,MGAT3,SORBS2,ANK3,APBA2,CASK,TMEM108,EIF4G3,RNF19B,CACNA1D,ZNF827,SLIT2,SSH1,CRMP1,CSNK1G3,MAPK13,TRIM44,PCDHA9,ZCCHC2,DCX,PTPN9,PTPRJ,SRGAP3,KHDRBS2,EIF4G1,STX1B,ZER1,DLGAP4,NLK,RAI1,KCNH5,TNRC6B,PPP1R13B,PCDHA13,PCDHA12,PCDHA11,PCDHA10,PCDHA7,PCDHA6,PCDHA5,PCDHA4,PCDHA3,GRIK2,PCDHA2,PCDHA1,GSK3B,PRR7,AKAP11,ASXL1,NR2C2,ILRUN,RAPH1,SLC6A17,NAV3
MicroRNA	mmu-miR-3072-3p		MirDB	0.003013	1	0.01964	0.1926	21	92	KALRN,PCDH7,CNGB1,SLC25A27,ZNF385A,SH2B1,PITPNM3,SNPH,KLF16,EIF4G1,TSHZ1,MARK2,AGAP2,HEXIM1,SARAF,SOX12,ZNF384,HIRA,PLPPR2,FAM117A,DCP1B
MicroRNA	hsa-miR-1909-3p:Functional MTI (Weak)	Functional MTI (Weak)	miRTarbase	0.00302	1	0.01964	0.1926	32	160	ELFN2,ADCY9,RNF157,HCN2,LDB1,NFIC,BCL7B,SLC25A23,PACSIN1,TNPO2,FBXL19,PPP2R5D,UBALD1,STK35,NCR3LG1,TMEM145,SLC25A22,KLF16,MARK2,FBXL18,CARM1,TRAF7,OTUD5,CELF1,MPRIP,CLUH,CLASP1,AKAP11,PLD3,RAB15,LIMK1,LY6E
MicroRNA	hsa-miR-4731-3p		MirDB	0.003021	1	0.01964	0.1926	88	544	HIPK1,ACVR2A,UBN2,MECP2,CCDC85A,SLC12A5,NWD2,MTA3,RTL9,MAP3K9,NYAP2,ANK3,CASK,TMEM108,DCAF5,WASF1,NOS2,NOVA1,KSR2,SHISA9,CDH2,BAZ2B,GABBR2,CSNK1D,ERC2,CFAP61,PUM1,ARHGAP32,TOX,QRICH1,SIRPA,TSC22D2,JAKMIP2,DCX,ZNF804A,PTGFRN,PTPN9,SMG7,NECTIN1,NUP153,DOCK3,RGS7,CNNM4,MACO1,HMG20A,LRRTM4,MED12L,TMEM164,FOXO3,ABLIM3,ERLIN1,CELF1,NFAT5,MYO16,ILDR2,TNRC6B,RNPS1,SYT1,GNB1,IMMT,USP24,PCDHA13,PUM2,PCDHA12,PCDHA11,PCDHA10,PCDHA8,PCDHA7,PCDHA6,PCDHA5,PCDHA4,PCDHA3,PCDHA2,PCDHA1,GSK3B,ZFPM2,TOP1,RBFOX2,SYNPO2,HIVEP1,TRIO,UBE3A,RTN4R,ZNF385B,LRRTM3,FAM117A,STXBP5,MLLT10
MicroRNA	mmu-miR-702-5p		MirDB	0.003022	1	0.01964	0.1926	23	104	CA7,ZDHHC8,PITPNM3,TANC2,ARHGAP44,DLG2,DOCK3,FAM184B,ERC1,SLC9A7,IMMT,WDR7,GRK5,KIAA1217,ZNRF1,R3HDM1,HCFC1,GPR45,PRR14L,YWHAB,GPR137,ZYX,SMAD3
MicroRNA	hsa-miR-762:Functional MTI	Functional MTI	miRTarbase	0.003022	1	0.01964	0.1926	23	104	MAP3K9,NF2,NFIC,FOXK1,DLG5,ASB6,ZBTB46,RGS6,NECTIN1,CDCA8,MAP1S,ANKRD13B,TRAF7,ADGRL1,SLC7A1,CAPN15,SPTBN2,PRRC2B,MAN2B2,PPP1R11,KCNH2,TET3,TMEM63C
MicroRNA	hsa-miR-3934-3p		MirDB	0.003022	1	0.01964	0.1926	60	347	ACVR1B,TRRAP,ADARB1,ZSWIM5,CASK,NCOA5,NFIC,CACNA1I,ZBTB7C,PDK3,UBN1,ONECUT2,CDIP1,SDK2,PACSIN1,C2CD3,MAPK14,SPATS2L,VSTM2L,PPP1R16B,RAPGEF2,SMCR8,TSC22D2,PTPRS,NKAIN1,RTN2,SCN5A,FGF14,MAML3,DLGAP4,TMEM127,FOXJ3,EFR3B,HMGXB3,DDN,TNRC6B,SYT1,TMEM178B,CLUH,HNF1A,JADE2,GRIA3,CRTC1,GRIN2A,GSK3B,NPTXR,FBXL20,HCFC1,ZNF346,TOM1L2,HTR1F,INPP5E,SLC6A17,LUZP1,PRDM11,SNX27,TET3,NPIPB11,M1AP,CCDC120
MicroRNA	mmu-miR-29b-1-5p		MirDB	0.003058	1	0.01985	0.1946	54	306	MARK1,HIPK1,MECP2,SORCS1,NSMAF,KIAA1522,BRINP2,ASTN1,NHSL2,RUNX1T1,CDH10,ATXN7L1,CCSER2,ST8SIA5,ARIH1,RASAL2,CDIP1,ZDHHC5,CNRIP1,PPP3CA,TENM4,LRRTM2,PUM1,TANC2,QRICH1,PTGFRN,XYLB,NUP153,SEZ6L2,EP300,PPM1E,FAM222B,EFR3B,NFAT5,GPATCH8,MPRIP,MAST4,TBC1D1,SYT1,MLST8,LARP1,GSK3B,BRD4,ZNRF1,GSG1L,TNPO3,USP4,PANX2,RAPH1,FAM78A,ANKDD1B,STXBP5,PAK5,JPH3
MicroRNA	hsa-miR-18a-3p:Functional MTI	Functional MTI	miRTarbase	0.003058	1	0.01985	0.1946	54	306	DPF1,MEN1,SEMA4G,ANKRD33B,NFIC,BSN,AP3D1,CDK16,PDE4A,UBN1,STRN4,CIZ1,MINK1,PRCC,KIAA0100,DAB2IP,SETD1A,CTIF,DBN1,PTGFRN,PTPRN,MLXIPL,STK40,SEC24B,CTC1,TUBB,PLEKHA6,CELF1,MAPKBP1,KLHDC10,CACNA2D3,ZNF777,EPHA6,SPTBN2,MAST2,ZC3H3,CIC,TTLL12,STAC2,ADGRL2,TAPBP,WDR7,SPECC1L,GPR45,ATXN2L,HMGA1,IGHMBP2,TNKS1BP1,FOXK2,PRRC2A,VTI1A,KY,KMT2D,SMAD3
MicroRNA	hsa-miR-542-3p:PITA	hsa-miR-542-3p:PITA_TOP	PITA	0.003074	1	0.01993	0.1954	34	173	GPRIN1,SLC12A5,RANBP10,ZNF618,AP3D1,NOVA1,CDIP1,CLIP3,DCX,MAGI2,SMG7,CNNM1,EPB41L1,HMG20A,SCN3A,FHOD3,R3HDM2,SLC16A2,SPTBN2,STIM1,MMP24,LARP4B,CUX2,JADE2,ABHD2,PUM2,PTPRT,AKAP10,CSMD1,TNPO3,ADAMTS19,XKR6,EMSY,TET3
MicroRNA	mmu-miR-1894-3p		MirDB	0.003074	1	0.01993	0.1954	34	173	DPF1,ADARB1,ADD2,RNF150,MGAT3,CASK,SH3RF3,NOVA2,CACNA1A,NTRK3,OGDH,ARHGAP33,MAGI1,B4GALT5,CNTNAP2,PABIR1,SPATA2,NSD3,RIPOR1,DOCK3,PEAK1,EPB41L1,PPP1R21,TBC1D22B,KLHDC10,XPO7,RAP1GAP2,MAPK8IP3,SYN1,USP22,ARHGEF12,RFX7,FMN2,LAMC1
MicroRNA	mmu-miR-96-5p		MirDB	0.003079	1	0.01995	0.1956	97	609	LMTK3,MECP2,SLC12A5,MRTFB,NLGN2,ALK,FAM110B,CHST1,PDE8B,BRINP2,LRRC28,ADGRB3,BCR,BRAF,NOVA1,NOVA2,CACNB1,NRCAM,CBFA2T3,USF3,PBX2,CEP170B,MAGI1,CACNA2D2,ASB6,PRRG3,ATG9A,ONECUT2,KIF23,SH3KBP1,MYRIP,CDC42BPB,PPP3CA,SPATS2L,TENM4,CSNK1D,RALGPS1,SLC25A44,SMCR8,KIAA0100,TM9SF4,DAB1,DGKB,PLPPR4,PTPRN2,TMEM145,IQSEC1,P2RY14,OXSR1,SLC12A6,SLC25A42,RASA1,SEZ6L2,CELSR3,CELSR2,SLC35C1,FHIP1B,ZER1,FHL1,FOXO3,NACC1,LMTK2,CCDC92,ERLIN1,CELF2,MTOR,GABRB1,BRPF3,ZCCHC14,RFTN1,MAST4,FAM168A,PRRT3,TNRC6A,RPS6KA6,PPP1R9B,GNAO1,GNAQ,TMEM178B,ADGRL2,UNC5D,RNF208,ZEB1,ARHGEF12,GRIA1,TTYH3,PRR3,KIAA1217,TP53BP1,TRIO,FBXO41,IGF1R,FOXK2,IRS1,STXBP5,L1CAM,LAMC1
MicroRNA	hsa-miR-21-3p		MirDB	0.003083	1	0.01996	0.1957	64	375	MEF2A,SHC3,CCDC85A,RNF150,NLGN4X,PCDH19,MAP3K9,JCAD,PPFIBP1,PPFIA2,CAMK2A,RUNX1T1,SHISA7,CDK8,DLGAP1,UBN1,PURG,C2CD3,PREP,PLXNA4,DAB2IP,PCDHA9,FRMPD4,SIRPA,TSC22D2,SMG7,CHIC2,TSHZ1,CTDSPL,WWC2,FASN,TMEM164,FKBP3,FOXO3,NFAT5,MYOZ2,KIRREL3,RPS6KA6,SLC9A7,GNAQ,CAMSAP2,USP22,PCDHA13,PCDHA12,PCDHA11,GRIA2,PCDHA10,PCDHA8,PCDHA7,PCDHA6,PCDHA5,PCDHA4,PCDHA3,PCDHA2,PCDHA1,GRM5,ZNRF1,AKAP11,TRIO,TSC1,USP4,FAM117A,NAV3,LSAMP
MicroRNA	hsa-miR-4524b-5p		MirDB	0.003088	1	0.01998	0.1959	74	445	SLC24A3,ACVR2A,UBN2,TENM2,SIPA1L2,MYO5A,BTRC,FOXK1,ZNF697,HECTD4,RUNX1T1,CBFA2T3,DYRK1B,CNTN3,CDK8,NDST3,SLIT2,PURG,ONECUT2,KIF23,EPB41L4B,MYRIP,ZBTB46,SEC24C,PLXNA4,PABIR1,ARHGAP32,CNNM2,ZNF362,TSC22D2,AREL1,PURA,LRRK1,ACTR2,FRY,EFNB2,P3H2,CTDSPL,ARMH4,SYDE2,SCN8A,SYT3,RAB11FIP2,PDE7B,TMCC1,UNC13A,UNC80,XPO7,WBP11,SPTBN2,TNRC6B,LRCH1,PNPLA6,RPS6KA6,SLC9A7,GNAQ,TMEM178B,TBP,ANKS1A,FAM189A1,SPPL3,ARHGEF12,GRIA3,PPP1R11,PRDM4,NISCH,RBFOX2,KCNQ5,TRIM9,PRDM11,C1orf21,KIF5A,STXBP5,SHOC2
Transcription Factor Binding Site	V$ER_Q6_02	V$ER_Q6_02	TFBS	0.003132	1	0.03352	0.2541	33	170	MEF2D,AOC2,MADD,NOL4,BRAF,FMNL1,SNTG1,ONECUT2,SLC25A27,ZDHHC5,RIMS4,DCX,DTNB,RFX1,RGS7,EEF1A2,CNNM1,EFNB2,SATB1,FHL1,PPM1E,KCNIP4,SOX12,CAMTA2,NR6A1,CDKL5,STAC2,KIRREL3,CLUH,GRM1,NR2C2,GAL3ST3,KIF5A
MicroRNA	hsa-miR-5739:Functional MTI (Weak)	Functional MTI (Weak)	miRTarbase	0.003134	1	0.02025	0.1985	8	22	RAB40C,NFIC,CACNA1B,GPR173,EPS15L1,MICAL2,TNRC6A,ILRUN
MicroRNA	hsa-miR-6763-3p:Functional MTI (Weak)	Functional MTI (Weak)	miRTarbase	0.003134	1	0.02025	0.1985	8	22	CPNE5,SYT7,SMCR8,FRMPD4,TMEM127,ARHGAP35,COPS7B,LSAMP
Transcription Factor Binding Site	V$HSF2_01	V$HSF2_01	TFBS	0.003141	1	0.03352	0.2541	31	157	MAP2,HIPK1,SHC3,PCDH10,STIM2,HS6ST3,NOL4,BCL9,CACNA1D,CBFA2T3,OPRD1,PCDH7,CACNA2D2,ONECUT2,BICRA,MAPK14,PTPRA,SHANK1,FHL1,GABRB1,TRERF1,SPTB,SREBF2,FNDC9,GRIK1,GRM1,NR2C2,HIVEP2,SSBP3,UBE2E2,MIR137HG
MicroRNA	mmu-miR-6905-5p		MirDB	0.003156	1	0.02038	0.1998	47	259	ASIC1,UBN2,MECP2,KCNAB2,BTRC,SHISA7,CEP170B,CLCN6,ARIH1,NCOR1,PPP1R16B,DAB2IP,PTGFRN,TMEM130,ARNT2,DLG2,DOCK3,IQSEC3,FAM78B,MSL2,MARK2,FGF14,UNC13B,CHERP,TUBB,PLEKHA6,BAHD1,ERLIN1,FRMD4A,CELF1,CPLX1,CLASP1,CRTC1,TTYH3,GALNT17,THRB,ZNRF1,PRR14L,METTL24,GPR137,LRRTM3,KCNQ2,SPRN,CAMK1D,M1AP,KY,PLEKHM3
MicroRNA	TGTATGA,MIR-485-3P:MSigDB	TGTATGA,MIR-485-3P:MSigDB	MSigDB	0.003194	1	0.02062	0.2021	27	129	SPRED2,STIM2,ANK3,DAGLA,FOXK1,NRF1,RUNX1T1,CDK16,TMEM184B,PURG,SNPH,CKAP5,DAPK1,STK35,MAGI2,RBBP6,RNF145,MAML3,RNF44,FAM222B,NLK,AGO2,GNB1,PUM2,KIAA1217,TOP1,ILRUN
MicroRNA	hsa-miR-6131		MirDB	0.003199	1	0.02064	0.2023	52	293	KDM5C,ADCY1,SORBS2,ANKRD33B,NOVA1,USP10,SSH1,TMEM184B,IGLON5,ROCK2,BAZ2B,ZDHHC5,PPARD,FOXP4,CS,RIMS4,NRSN1,PUM1,ARHGAP32,LZTS3,RARA,SEZ6L2,RCAN2,GPHN,ETS2,CLVS1,LRRTM4,SCN5A,SCN8A,ZER1,ST3GAL3,ST6GALNAC4,KLHDC10,PDE7B,SLX4,AGO2,ZBTB43,TNRC6B,ZC3H3,AHDC1,MAST4,TENT4A,GRM1,TERF2,ZFPM2,THRB,AKAP11,TSC1,ATCAY,SPRN,STXBP5,PRRT4
MicroRNA	hsa-miR-338-3p:PITA	hsa-miR-338-3p:PITA_TOP	PITA	0.003208	1	0.02068	0.2027	39	206	MAP2,ACVR1,MLIP,NOL4,BCL9,DCAF5,CDK5R2,NOVA1,FURIN,KIAA1549L,ATG9A,ONECUT2,RGS6,DGKB,SRGAP3,DLG2,RGS7,ACTR2,MSL2,FRY,CELSR2,FBXL18,FGD1,ZDHHC18,HEXIM1,RIMS1,MYCBP2,TNRC6B,PRRC2C,SYN2,GRIA2,TERF2,TSC1,PLD3,COPS7B,YWHAB,KCND2,TET3,RGS7BP
Transcription Factor Binding Site	V$PAX3_B	V$PAX3_B	TFBS	0.00322	1	0.03397	0.2575	15	59	SHC3,AP2B1,BHLHE40,BRAF,NPAS2,SIAH3,ONECUT2,CNNM2,ZNF362,PURA,NECTIN1,AGAP2,HIVEP1,MIR137HG,PRRC2A
MicroRNA	hsa-miR-4443		MirDB	0.003222	1	0.02076	0.2035	78	474	SPRED2,ACVR1B,KLHL29,MLLT1,BEGAIN,NCOA1,EIF4G3,LDHAL6A,KIF1A,LDB1,NOVA2,CACNB1,NTRK3,SYT7,SHISA9,PCDH7,PIK3CD,PRRG3,BMP8A,ONECUT2,PACSIN1,COX10,FOXP4,CSNK1G3,CNTNAP2,PLXNA4,SNPH,DGKB,CTIF,QRICH1,GIT2,TESPA1,RUSC2,PTPRJ,NKAIN1,DPP6,USB1,RGS7,DMTN,SLC35C1,C3orf20,SCN8A,ZER1,MACROH2A2,SMPD3,FKBP1A,CAP2,NCOA2,TRAF7,KDM2A,MAPKBP1,SLX4,UNC80,MAST3,GABRA3,CDK12,ERC1,NR6A1,ST14,LARP4B,SYT1,TAPBP,CUX2,LARP1,PPP1R13B,PIP5K1C,PRR3,SMLR1,HABP2,INSYN1,KIAA1671,KNDC1,IL12RB2,KCNC4,CAMK1D,AFF3,TMEM63C,CAMK1G
MicroRNA	mmu-miR-1960		MirDB	0.00323	1	0.02079	0.2038	60	348	ABR,MAP2,SLC24A3,UBN2,MECP2,MAP3K9,PITPNM2,ATRN,PPFIA2,NOVA1,CCKBR,CDH4,CYTH3,BCL7B,B4GALT5,NME7,RASAL2,BAZ2B,CIR1,NCOR1,CS,LRRTM2,NRSN1,MAP2K5,PABIR1,MDGA2,ZNF804A,DLG2,HMG20A,SMPD3,CAMSAP1,NBEA,PPP6R1,TRAK1,NFAT5,GABRA3,ILDR2,AGO2,GPATCH8,MAST4,TNRC6A,ANKS1A,JADE2,PHF24,PRDM4,CPTP,ZNRF1,TUBG1,UBA1,KCNQ5,FBXO41,SMAP1,PANX2,RFX7,YWHAB,FOXK2,IRS1,STXBP5,MLLT10,PLEKHM3
MicroRNA	hsa-miR-1233-3p		MirDB	0.003237	1	0.02083	0.2042	35	180	KCNH7,ELFN2,MECP2,NCOA1,CACNB1,ZBTB7C,USF3,PCDH1,FAM185A,RGS6,SEC24C,WSCD2,IP6K1,NTM,DLG2,RIPOR1,CDCA8,MARK2,DLGAP4,KCNH5,ILDR2,STIM1,XYLT1,MMP24,PCDHGA9,PCDHGA6,PCDHGA5,PCDHGA1,SPECC1L,SYNPO2,CEMIP2,IGF1R,FBXO27,ANKS1B,C1orf21
Transcription Factor Binding Site	V$RREB1_01	V$RREB1_01	TFBS	0.003246	1	0.03397	0.2575	28	138	MAP1A,SLC12A5,PPFIA2,RERE,BCL9,NEUROD2,NOVA2,NTRK3,PURG,TNPO2,ZNF385A,PURA,NYAP1,RAD23A,EIF4G1,MARK2,EP300,CACNG2,TRIM46,BAHD1,NALF2,TRERF1,GNAO1,GNAZ,JADE2,GRIN2D,FBXL20,MLLT10
MicroRNA	hsa-miR-6077:Functional MTI (Weak)	Functional MTI (Weak)	miRTarbase	0.00326	1	0.02096	0.2055	45	246	RNF157,ARRB2,BCL9L,LDB1,AP3D1,DDA1,ARIH1,EPN1,TMEM184B,SLC25A23,TNPO2,CNTNAP2,TRAM2,RAB3A,USB1,CDCA8,CNNM4,SPRED3,FBXL18,FKBP1A,CLSTN1,TMEM127,PACS1,SMARCD1,BRSK1,AGO2,SETD1B,GDI1,ZCCHC14,UBXN2B,PLEKHM2,TNRC6A,RPRD2,PRRC2B,ARHGEF12,GRIN2D,LINGO1,AKAP11,ASXL1,SLC29A2,RAB15,FOXK2,LUZP1,WIPF2,LASP1
MicroRNA	TCTGGAC,MIR-198:MSigDB	TCTGGAC,MIR-198:MSigDB	MSigDB	0.003276	1	0.02105	0.2063	18	75	PCDH19,BSN,CPNE8,SCAF1,SLC25A27,NCOR2,SLITRK5,ZNF362,PURA,KLHDC10,JPH4,TNRC6B,PPP1R9B,PUM2,TOX2,NR2C2,HMGA1,KCND1
MicroRNA	mmu-miR-216a-3p		MirDB	0.003283	1	0.02108	0.2067	54	307	CABLES2,ADCY3,SLC12A5,AMPH,ANK3,ASTN1,MBD2,CACNB2,GPR173,NME7,CDIP1,UBQLN1,POLR1A,BAZ2B,SEC24C,CSNK1D,SLC25A44,NOS1AP,DAPK1,TRANK1,SNAP91,DIAPH2,SLC12A6,FRY,EFNB2,TSHZ1,EP300,RTN2,SATB1,USP42,SCN8A,FGF14,MAGI3,BAHD1,ERLIN1,KLHDC10,TMCC1,GABRG3,MYCBP2,ZBTB43,MAPK8IP3,STAC2,ADGRL2,ANKS1A,TENT4A,GRIA3,CPTP,YLPM1,RIMBP2,SMAP1,RFX7,ZNF318,KCND2,MLLT10
MicroRNA	hsa-miR-518c-5p		MirDB	0.00329	1	0.02111	0.207	72	432	MAP2,KDM5C,SLC24A3,MECP2,ATRN,RANBP10,BHLHE40,DCAF5,NFIC,BSN,SDK1,BTRC,FOXK1,KSR2,SYT7,SHISA7,INA,CCDC149,PALM,CYTH3,RASAL2,SDK2,MBOAT7,SH3KBP1,ZNF343,BRCC3,PLXNA4,TANC2,SRGAP3,PURA,DLG2,GRIN3A,USB1,CNNM1,EEF2,EPB41L1,RCAN2,SPIN3,NAF1,ITGA11,RNF44,MAGI3,ADGRL1,NBEA,TMEM132D,PRICKLE2,KDM2A,NALF2,FAIM2,BRPF3,ERC1,GGA3,FAM168A,TCERG1,RPRD2,TMEM178B,BEAN1,GRK5,GRM1,FBXL16,GSG1L,RBFOX2,SEZ6L,PRR14L,TOM1L2,CELF5,ZNF385B,LRRTM1,C1orf21,KCNH1,AFF3,LRP3
Transcription Factor Binding Site	V$RFX1_01	V$RFX1_01	TFBS	0.0033	1	0.03421	0.2593	32	164	ZFYVE1,SHC3,NLGN2,NCOA5,GBF1,AP1M1,BTRC,NRGN,PRKN,MAGED1,PURA,ARHGAP44,DRP2,BRD2,CITED2,WDR17,CX3CL1,KLHDC10,NALF2,CACNA2D3,TRERF1,SPTAN1,TMEM131L,JADE2,GRIA1,GRIK5,PRDM4,PTPRT,GSK3B,GGN,MIR137HG,ZNF385B
MicroRNA	mmu-miR-1955-5p		MirDB	0.003325	1	0.02133	0.2091	40	213	MAPT,ACVR1,ADARB1,ADCY1,SLC12A5,ADRA1B,NWD2,LRRC7,MMP17,BHLHE40,AQP9,SHISA7,CCKBR,PCDH7,CLPTM1,PLG,CDIP1,PACSIN1,GALNT9,PRKCG,TANC2,ZBED4,ARNT2,GRIN3A,KIAA0319L,TMEM164,VPS26B,ABLIM3,SLX4,SRRM4,RAP1GAP2,GPATCH8,RFTN1,FAM189A1,TTYH3,GRM5,RNFT2,TRPM2,TMEM63C,PIANP
MicroRNA	hsa-miR-6865-3p		MirDB	0.003339	1	0.02139	0.2097	32	161	MAPT,ELFN2,ZNF618,FBRSL1,CPNE5,PLXNA2,PCDHA9,SMG7,PTPRJ,NECTIN1,RASGRF1,VPS53,FOXJ3,WDTC1,SEPTIN3,TMEM178B,GRK5,PCDHA13,PCDHA12,PCDHA11,PCDHA10,PCDHA8,PCDHA7,PCDHA6,PCDHA5,PCDHA4,PCDHA3,PCDHA2,PCDHA1,ASXL1,KCNQ2,KMT2D
MicroRNA	mmu-miR-7241-5p		MirDB	0.003339	1	0.02139	0.2097	32	161	APOOL,KIAA1522,PPFIA2,FBRSL1,KIAA1549,LRRC4C,KCNQ4,PCDH7,ATXN7L1,PITPNA,SH3KBP1,CRMP1,ARHGAP32,MDGA2,TSHZ1,RYR2,SCN8A,NCOA2,PLEKHA6,ZBTB43,AHDC1,STK4,FAM168A,GNB1,ADGRL2,GRIA3,GRIK2,SSBP3,IGF1R,WNK2,CAMK1D,RGS7BP
MicroRNA	hsa-miR-4674		MirDB	0.003363	1	0.02153	0.211	29	142	MECP2,MEF2A,SLC12A5,MAP3K9,CEP126,ZSWIM5,MYH10,RNF19B,KIAA1549L,NGEF,ONECUT2,SDK2,CHD5,JAKMIP2,PTGFRN,DENND4B,RBM41,NRSN2,FBXL18,CNKSR2,YEATS2,NLK,KCNH5,KIF21B,ADGRL2,PHF24,FBXL16,RGMB,C14orf132
MicroRNA	mmu-miR-680		MirDB	0.003372	1	0.02157	0.2114	38	200	ADCY2,ACOX3,STIM2,PPFIBP1,KIAA1549,MYH10,MYO5A,BSN,SHISA7,INA,PBX2,PITPNA,MICAL2,CSNK1D,LRRTM2,DCX,ZMIZ2,ARNT2,SLC25A42,MAMLD1,SPRED3,CORO2B,FHL1,RNF44,LINGO2,PKNOX2,KLHDC10,XPO7,GABRB1,IQSEC2,MMP24,GNAQ,TNFAIP1,CSMD1,TSC1,SSBP3,SGPP2,JPH3
MicroRNA	hsa-miR-648:mirSVR_lowEffct	hsa-miR-648:mirSVR_nonconserved_lowEffect-0.1-0.5	MicroRNA.org	0.003423	1	0.02189	0.2145	153	1023	MAP6,KDM5C,ACTN1,ZSWIM1,ADRA1A,SLC24A4,NR3C2,MRTFA,NCK2,RANBP10,SHROOM3,ZSWIM5,ZNF317,CASK,ASTN1,RERE,LRRC28,ADGRB2,ZC3H12B,MBD2,NPAS2,CACNB2,WHAMM,CBL,USP10,PBX2,PCDH7,CACNA2D2,PEX14,NRXN3,DBNDD1,DDA1,YWHAH-AS1,CLPTM1,PLEKHA5,IGLON5,ROCK2,COL12A1,BAZ2B,BICRA,FBXL14,CDC42BPB,TMEM229B,PCDHB18P,RAB36,CS,MAPK14,SEC24C,MICAL2,LRRTM2,CSTF3,DEPDC5,CTNND2,PRKY,PABIR1,PCDHA9,SIDT1,DGKB,QRICH1,KCTD1,TSC22D2,C2CD5,CABYR,TMEM130,TRANK1,SEC16A,GID8,CCNJL,RAP1GAP,USB1,RANBP9,P3H2,TSHZ1,NOL10,EXTL1,DTNBP1,CLVS1,HMG20A,ATXN7,FGF14,ITGA11,ST3GAL3,SLC4A3,BAHD1,ERLIN1,BICDL1,CELF2,SLC16A2,TSBP1,ZNF335,TVP23A,TMCC1,MYO16,INPP5J,RAI2,RAI1,CACNA2D3,WDTC1,TUSC7,SLC22A25,EPHA6,MYCBP2,SPTBN1,RBM26,DDN,LRRC4,TNFRSF21,SGCZ,RNPS1,SYT1,GNAZ,MGRN1,SIN3B,MAN2B2,TENT4A,ARHGEF12,PCDHA13,PCDHA12,PCDHA11,PCDHA10,PCDHA8,PCDHA7,PCDHA6,PCDHA5,PPP1R11,PCDHA4,PCDHA3,GRIK2,PCDHA2,PCDHA1,GRM7,NISCH,ZNRF1,ADAMTS19,RGMB,KLF8,SYNPO2,PRR14L,INTS4P1,FLRT2,HTR1F,RTN4RL1,FMN2,RAPH1,ZNF215,LUZP1,PRDM2,LINC00632,CAMK1G,PDHX,KY,PIANP,UPP2
MicroRNA	hsa-miR-6737-5p:Functional MTI (Weak)	Functional MTI (Weak)	miRTarbase	0.003428	1	0.0219	0.2147	20	87	MEF2D,MLLT1,R3HDM4,ASB6,EPN1,COX10,ZNF385A,MICAL2,SETBP1,CSTF2,IP6K1,ZBTB7A,FOXRED2,FBXL18,CHERP,SETD1B,TNRC18,TNRC6A,PPP1R9B,PRRC2B
MicroRNA	mmu-miR-3104-5p		MirDB	0.003455	1	0.02206	0.2163	22	99	ASIC1,MECP2,MAP3K10,NFIC,COL26A1,TMEM184B,ZNF385A,NR1D1,NCOR1,FOXP4,RALGPS1,PPP1R16B,BCORL1,RARA,COPG2,BRSK1,SIPA1L3,MGAT5B,SGPP2,SNX27,KIF3C,KMT2D
MicroRNA	hsa-miR-10396a-3p		MirDB	0.003463	1	0.02207	0.2164	9	27	ASIC1,ZNF319,SEMA4G,CADM3,LRFN3,CAMK1D,KRT86,BMERB1,VTI1A
MicroRNA	hsa-miR-10396b-3p		MirDB	0.003463	1	0.02207	0.2164	9	27	ASIC1,ZNF319,SEMA4G,CADM3,LRFN3,CAMK1D,KRT86,BMERB1,VTI1A
MicroRNA	hsa-miR-6775-5p:Functional MTI (Weak)	Functional MTI (Weak)	miRTarbase	0.003463	1	0.02207	0.2164	9	27	NEUROD2,OPRD1,RGS6,MICAL2,PTGIS,UNC13A,MGAT5B,IGF1R,HRNR
Transcription Factor Binding Site	V$RSRFC4_01	V$RSRFC4_01	TFBS	0.003472	1	0.03566	0.2703	31	158	ADCY2,ADGRB3,CA7,NRXN3,PLAGL2,SIPA1L1,CTNND2,MAP2K5,ARHGAP32,ZNF362,DLG2,SHANK1,RASGRF1,DTNB,EEF1A2,KLHL41,EXTL1,LRRTM4,RNF145,GPR153,SMARCA2,NFAT5,CACNA2D3,ARHGAP26,MYOZ2,ZFPM2,KCNQ5,IRS1,ZNF385B,GAL3ST3,KCNN1
MicroRNA	hsa-miR-4646-5p		MirDB	0.003479	1	0.02216	0.2172	73	440	ASIC1,GRAMD1B,JCAD,ZNF618,APBA1,LRRC28,CSNK1G1,BTRC,KSR2,CBL,SIAH3,CCDC149,PALM,NUMBL,ATXN7L1,PDK3,CHD3,CHRM1,ZDHHC8,CLCN6,OTOF,PLEKHA5,CNGB1,RASAL2,ROCK2,GABBR2,RAB36,CLIP3,LHFPL5,CKAP5,STK35,JAKMIP2,NECTIN1,USB1,CNNM4,STK40,FKBP11,SPRED3,USP42,TMEM164,NTNG1,COPG2,BAHD1,PACS1,SLC16A2,PRICKLE2,FAM219A,TMEM8B,GPATCH8,GGT7,XYLT1,ZCCHC14,SGCZ,TTBK1,FAM168A,SYN1,SYN2,ABHD2,USP24,GRM5,PTPRT,NCS1,CSMD1,KLF8,SYNPO2,SBK1,NAA35,PRR14L,RAPH1,SLC6A17,KCNH1,GAL3ST3,SNX27
MicroRNA	hsa-miR-30c-1-3p		MirDB	0.0035	1	0.02228	0.2184	64	377	ATRN,TSHZ3,SHROOM3,SEMA4G,ATP7B,MYO5A,BCL9,FOXK1,CACNB1,SHISA7,CDK8,CHRNA2,CCSER2,PLEKHA5,PLXNA2,TENM4,PLXNA4,ANKRD17,MAPK13,SNPH,PCDHA9,FRMPD4,MDGA2,TESPA1,PTPN9,ARNT2,GRIN3A,MAMLD1,SCN3A,FHL1,CYFIP2,FRMD4A,FRMPD3,GABBR1,XPO7,SRRM4,FSTL4,GPATCH8,STK4,ZCCHC14,ABCG4,PCDHA13,PCDHA12,PCDHA11,PCDHA10,PCDHA8,PCDHA7,PCDHA6,PCDHA5,PCDHA4,PCDHA3,PCDHA2,PCDHA1,LY6G5C,RNFT2,CELF3,FBXL20,RNF24,UBE3A,SPIRE1,FAM117A,C1orf21,SLC17A7,ENTPD7
MicroRNA	hsa-let-7a-2*:mirSVR_highEffct	hsa-let-7a-2*:mirSVR_nonconserved_highEffect-0.5	MicroRNA.org	0.003512	1	0.02234	0.219	160	1076	ACVR1B,TENM2,MEF2A,SHC3,MAP3K4,PRR12,ADRA1D,MRTFB,LRRC7,NR3C2,NLGN2,PCDH10,UNC79,CUL1,TSHZ3,LEO1,MUC15,CNIH2,ALS2,PIAS1,LRRC28,HS6ST3,NHSL2,ADGRB2,DCAF5,BSN,MBD2,ZNF697,CACNA1D,IGIP,KALRN,HCN1,NTRK3,PCDH7,CDH10,CDK8,MAGI1,CPNE8,ATXN7L1,NDST3,PLEKHA5,CCDC86,KIF23,UBQLN2,BAZ2B,BICRA,GTF2IRD1,CS,MICAL2,SLITRK5,CSTF3,DEPDC5,DAB2IP,SETD1A,PCDHA9,IP6K1,TSC22D2,ZCCHC2,TESPA1,NSD3,MAGI2,SMG7,SNAP91,NUP153,CDON,RASGRF1,PARP2,RGS7,EIF2AK4,GPHN,CLVS1,CITED2,TTC7B,USP42,BASP1,LRRN2,NTNG1,NBEA,ZNF510,PLEKHA6,WDR37,RIMS1,NLK,KDM4B,RAI1,PDZD2,GABRB1,NCOA6,SETD1B,TCERG1L,MYCBP2,AHDC1,CIC,XYLT1,KIRREL3,TBC1D1,SLC22A10,ADGRL2,MAPRE2,TAPBP,ADGRL3,TBP,ANKS1A,DNAJC13,ZEB1,WDR7,ABHD2,FAM189A1,GRB10,PCDHA13,PUM2,PCDHA12,PCDHA11,PCDHA10,PCDHA8,PCDHA7,PCDHA6,PCDHA5,PCDHA4,PCDHA3,PCDHA2,PCDHA1,GRM7,LINC01551,AFAP1,THPO,LINGO1,ZNF341,KIAA1217,YLPM1,R3HDM1,SEZ6L,RGMB,HIVEP1,HIVEP2,TRIO,SSBP3,EIF4ENIF1,ZNF574,SMAP1,XKR6,RFX7,KNDC1,IL12RB2,ZNF142,ZNF215,LRRTM3,EMSY,DTWD1,CSRNP2,KCND2,KCNH2,BRPF1,NAV3,STXBP5,MLLT10,PTCHD4,SHOC2,VN1R1,KMT2D
MicroRNA	hsa-miR-4716-3p		MirDB	0.003528	1	0.02242	0.2198	45	247	ADAR,AP2B1,BCL9,NEUROD2,LDB1,CAPN5,NOVA2,KALRN,CDH4,PDE4A,CHN1,EPN1,ONECUT2,CLIP3,PPP2R2C,RALGPS1,UBALD1,SETD1A,ALKBH5,PTPRJ,PTPRS,UBAP2L,NECTIN1,XYLB,SHANK1,DOCK3,SLC12A6,TLCD3B,MACO1,MARK2,EPB41L1,TMEM164,CARM1,FAM222B,ABCG4,ARHGEF9,LARP1,LZTS1,FBXL20,RNF24,RBFOX2,UBA1,VIPR1,GPR137,SFXN3
MicroRNA	hsa-miR-451:PITA	hsa-miR-451:PITA_TOP	PITA	0.003529	1	0.02242	0.2198	11	37	PRR12,NSMAF,TASOR2,EVL,PRICKLE2,SMARCA2,GDI1,MPRIP,STK4,TTN,EMSY
MicroRNA	hsa-miR-329:PITA	hsa-miR-329:PITA_TOP	PITA	0.003541	1	0.02246	0.2202	37	194	MAP2,HIPK1,KDM5C,MEF2A,MGAT3,NLGN2,SORBS2,RNF19B,BCL9,BTRC,ZDHHC5,CRMP1,CSNK1G3,CHD5,ERC2,DAPK1,IP6K1,ALKBH5,PTPRJ,SRGAP3,EIF4G1,DLGAP4,NLK,FAM219A,TNRC6B,LARP4B,SYT1,USP24,PRR7,THRB,RIMBP2,JPH1,IGF1R,PRDM11,NAV3,WIPF2,CAMK1D
MicroRNA	hsa-miR-202-5p:TargetScan	hsa-miR-202-5p	TargetScan	0.003541	1	0.02246	0.2202	37	194	ACTN1,ACVR1,ACVR1B,ACVR2A,PRR12,MLLT1,ATRN,KIAA1549,PIAS1,ANKRD52,RUNX1T1,CBL,CBFA2T2,DDA1,RASAL2,ONECUT2,COX10,CREBBP,CS,RAPGEF2,CTNND2,GIT2,JAKMIP2,ASAP1,GID8,CCNJL,RASA1,KHDRBS2,MSL2,LMTK2,MED15,IPO9,FAM189A1,RBFOX2,LUZP1,KCNC3,LSAMP
MicroRNA	hsa-miR-362-3p:PITA	hsa-miR-362-3p:PITA_TOP	PITA	0.003541	1	0.02246	0.2202	37	194	MAP2,HIPK1,KDM5C,MEF2A,MGAT3,NLGN2,SORBS2,RNF19B,BCL9,BTRC,ZDHHC5,CRMP1,CSNK1G3,CHD5,ERC2,DAPK1,IP6K1,ALKBH5,PTPRJ,SRGAP3,EIF4G1,DLGAP4,NLK,FAM219A,TNRC6B,LARP4B,SYT1,USP24,PRR7,THRB,RIMBP2,JPH1,IGF1R,PRDM11,NAV3,WIPF2,CAMK1D
MicroRNA	hsa-miR-1306-5p:TargetScan	hsa-miR-1306-5p	TargetScan	0.003555	1	0.02253	0.2209	35	181	HIPK1,PRR12,GOLGA7B,KIAA1549,CHST1,BCL9L,NFIC,MBD2,CA7,NRF1,LDB2,CEP170B,PDE4A,ATG9A,FBXL19,GABBR2,DIAPH1,MAP4K2,TLCD3B,HCN4,ELAVL3,PRICKLE2,KDM2A,RAP1GAP2,GDI1,LARP4B,PPP1R9B,RPRD2,GRINA,BRD4,RASD2,FBXO44,RGS7BP,KMT2D,PIANP
MicroRNA	mmu-miR-7659-5p		MirDB	0.003572	1	0.02262	0.2218	10	32	ADCY1,PRR12,CTIF,UBE2O,CAMTA2,GNAO1,ARHGAP35,UBQLN4,NAV3,RGS7BP
GO: Cellular Component	GO:0098684	photoreceptor ribbon synapse		0.003577	1	0.03301	0.2488	5	10	AMPH,CACNB2,PACSIN1,DNM1,IQSEC2
MicroRNA	mmu-miR-3106-5p		MirDB	0.003607	1	0.02281	0.2236	46	254	ACVR1B,GIT1,APBA1,SEMA4G,NCOA1,DGAT1,CSNK1G1,ZNF697,USF3,CBFA2T2,NFXL1,KIAA1549L,MBOAT7,NR1D1,CRAT,PPL,CHD5,PPP1R16B,KDM4A,RUBCN,PTPRF,SNAP91,ARHGAP44,TLNRD1,ETV6,REEP2,RTN1,FBXL18,SH3RF2,MIA3,RAB11FIP2,LMTK2,POLR3B,NFAT5,NLK,ARHGAP26,ZCCHC14,TCERG1,FNDC9,CCNI,COP1,GRM8,TP53BP1,HIRA,KLHL34,KCNH1
MicroRNA	hsa-miR-1203:mirSVR_lowEffct	hsa-miR-1203:mirSVR_nonconserved_lowEffect-0.1-0.5	MicroRNA.org	0.003607	1	0.02281	0.2236	46	254	KALRN,PURG,SDK2,ZNF385A,CTNND2,RUBCN,PCDHA9,CC2D1A,TLCD3B,ECM1,ANKRD13B,CAP2,AGAP3,EPIC1,RIMS1,WDTC1,TNRC18,MAPRE2,MGRN1,PCDHA13,PCDHA12,PCDHA11,PCDHA10,GRIA3,PCDHA8,PCDHA7,PCDHA6,PCDHA5,PCDHA4,PCDHA3,PCDHA2,PCDHA1,TERF1,TESK1,TFE3,ZBTB49,CELF3,HTT,ADAMTS19,RUSC1,ANKRD19P,LRRTM3,DTWD1,KCND1,LINC00632,JPH3
MicroRNA	hsa-let-7e:PITA	hsa-let-7e:PITA_TOP	PITA	0.003642	1	0.02302	0.2257	58	336	ACVR1B,BTBD9,MECP2,ZNF512B,UNC5A,PCDH19,ZNF282,BEGAIN,ZSWIM5,KIAA1549,SEMA4G,RAB40C,NCOA1,DAGLA,NOVA1,ZNF697,HECTD4,CBFA2T3,SYT7,PLAGL2,ONECUT2,SLC25A27,COL5A2,GABBR2,RGS6,PPP1R16B,DAPK1,ZNF362,DCX,DIAPH2,DOCK3,STK40,ERCC6,SCN5A,DLGAP4,WDR37,SLC8A2,CACNG4,NLK,KIF21B,DDN,CYP46A1,GGA3,XYLT1,USP24,LINGO1,TSC1,HMGA1,CEMIP2,HTR1E,HTR4,IGF1R,RAB15,GPR137,ZNF318,KCNC4,TET3,KMT2D
MicroRNA	hsa-miR-1238-3p		MirDB	0.003671	1	0.02319	0.2274	26	124	ACOX3,PPFIA2,NCOA1,ATP7B,USF3,CDH9,ZDHHC5,CREBBP,ANKRD17,BRINP1,UHRF1BP1,MACO1,SLC35C1,NOL10,WDR37,KDM2A,NRG3,TNRC6B,STIM1,FAM168A,ADGRL3,GRIA1,GRIA3,RAPH1,VTI1A,PTCHD4
MicroRNA	hsa-miR-3150a-5p		MirDB	0.003676	1	0.0232	0.2274	7	18	ZNF786,GABBR2,PURA,SMARCA2,ARHGAP35,AKAP11,VTI1A
MicroRNA	hsa-miR-3150b-5p		MirDB	0.003676	1	0.0232	0.2274	7	18	ZNF786,GABBR2,PURA,SMARCA2,ARHGAP35,AKAP11,VTI1A
MicroRNA	hsa-miR-411-3p:TargetScan	hsa-miR-411-3p	TargetScan	0.003682	1	0.0232	0.2275	38	201	MEF2D,RNF150,ATRN,NOL4,AP3D1,NRF1,HCN1,CDH2,PDK3,GPR173,NRXN3,RASAL2,SDK2,BAZ2B,PPP2R2C,CSNK2A2,ANKRD17,PTPN9,DUSP8,SATB1,SEC24B,DCUN1D5,NLGN1,PRICKLE2,PTRH2,NFAT5,JPH4,MPRIP,RPS6KA6,MAPRE2,CLASP1,RAPGEF1,PRR7,RGMB,IGF1R,C1orf21,CAMK1D,AFF3
MicroRNA	hsa-miR-379-3p:TargetScan	hsa-miR-379-3p	TargetScan	0.003682	1	0.0232	0.2275	38	201	MEF2D,RNF150,ATRN,NOL4,AP3D1,NRF1,HCN1,CDH2,PDK3,GPR173,NRXN3,RASAL2,SDK2,BAZ2B,PPP2R2C,CSNK2A2,ANKRD17,PTPN9,DUSP8,SATB1,SEC24B,DCUN1D5,NLGN1,PRICKLE2,PTRH2,NFAT5,JPH4,MPRIP,RPS6KA6,MAPRE2,CLASP1,RAPGEF1,PRR7,RGMB,IGF1R,C1orf21,CAMK1D,AFF3
MicroRNA	hsa-miR-6085:Functional MTI (Weak)	Functional MTI (Weak)	miRTarbase	0.003687	1	0.02322	0.2276	17	70	MEF2D,NF2,NFIC,ANKRD52,DLG5,PLAGL2,TMEM184B,NCOR2,NECTIN1,SLC25A22,ANKRD13B,TRAF7,TMEM127,RAP1GAP2,PRRC2B,UBQLN4,KCNH2
MicroRNA	hsa-miR-604:mirSVR_lowEffct	hsa-miR-604:mirSVR_nonconserved_lowEffect-0.1-0.5	MicroRNA.org	0.003717	1	0.02339	0.2293	70	420	SPRED2,SLITRK1,SCAF4,SLC12A5,CUL1,SEMA4G,CAPRIN2,NCOA1,MTMR1,NFIC,AP1M1,BSN,FMNL1,NRGN,SYT7,KIFC2,C16orf46,ATXN7L1,YWHAH-AS1,PITPNA,PLAGL2,NCOR2,PPP3CA,WSCD2,RUBCN,UBALD1,TSC22D2,DNM1,CELSR2,MACO1,TLCD3A,EP300,TMEM63B,FKBP11,SCN8A,TRIM46,EPIC1,NTNG1,ADGRL1,NBEA,SLC7A1,BICDL1,CELF1,KDM2A,PDZRN3,INPP5J,RAI1,NCOA6,KAT2A,NR6A1,LRCH1,RNPS1,SIMC1,SYN1,SNRNP27,HNF1A,LARP1,KIAA1217,NISCH,R3HDM1,GUF1,HPCAL1,IQCJ,SMAP2,VIPR1,NPDC1,CCDC65,ANKS1B,ZNF318,PIANP
MicroRNA	mmu-miR-7239-3p		MirDB	0.003731	1	0.02347	0.2301	67	399	SYN3,MAP6,MAPT,SCYL1,ADCY1,ADRA1A,MLLT1,NSMAF,DOC2B,ATRN,GIT1,ADGRB1,PYGO2,KIAA2012,HECTD4,ZNF786,CDH4,DLGAP1,PDE2A,WIZ,BMP8A,TMEM184B,MIER2,SLC25A27,MAGED1,PACSIN1,RGS6,SEC24C,LRRTM2,KDM4A,QRICH1,TSC22D2,TRANK1,PGBD5,SHANK1,IQSEC3,CNNM4,KLF16,SLC35C1,TMEM63B,ATXN7,SCN8A,PPP1R21,MORC2,RPH3A,KDM2A,SNCB,GPATCH8,AHDC1,MPRIP,KIRREL3,SYN2,CLASP1,GRK5,FBXO46,TFE3,ZNRF1,RBFOX2,HTT,PRR14L,RBFOX3,ZNF236,ZYX,WIPF2,WNK2,ZMIZ1,CCDC120
GO: Cellular Component	GO:0034706	sodium channel complex		0.003745	1	0.03426	0.2582	8	23	CACNA1I,CACNA1G,SCN3A,SCN5A,SCN8A,GRIK1,GRIK2,GRIK5
MicroRNA	hsa-miR-937:mirSVR_lowEffct	hsa-miR-937:mirSVR_nonconserved_lowEffect-0.1-0.5	MicroRNA.org	0.003758	1	0.02358	0.2311	25	118	SLC12A5,NRF1,PEX14,UBQLN1,CRMP1,CSTF3,DEPDC5,MAPK13,UBALD1,CTIF,PTGFRN,POM121,SLC29A4,MED16,FAM90A1,NOL10,SEMA6C,SNCB,CKAP4,GRIA1,TESK1,NPDC1,IGHMBP2,DISP2,TMEM178A
MicroRNA	mmu-miR-155-3p		MirDB	0.003758	1	0.02358	0.2311	25	118	ABR,ADARB1,ADCY1,SLITRK1,RERE,NHSL2,NTRK3,KCTD1,ALKBH5,MSL2,MACO1,TSHZ1,WDR37,ABLIM3,TMEM127,RAI2,FAM219A,TNRC6B,NR6A1,GNAQ,RBFOX2,HIRA,GUF1,YWHAB,RAB15
MicroRNA	hsa-miR-7154-3p:Functional MTI (Weak)	Functional MTI (Weak)	miRTarbase	0.003758	1	0.02358	0.2311	25	118	HIPK1,UBN2,ADCY9,MLLT1,ARHGDIA,KSR2,CBL,LDB2,PACSIN1,CS,PHC1,KLF16,CHERP,NACC1,ZNF280C,PPP6R1,CLSTN1,BICDL1,KDM2A,CDK12,ARHGAP39,ZBTB45,GTF2F1,HPCAL1,LUZP1
MicroRNA	mmu-miR-363-5p		MirDB	0.003758	1	0.02358	0.2311	25	118	ASIC1,ZNF512B,CHD3,KIF3B,WIZ,EPN1,SIPA1L1,ANKRD17,NKAIN1,LINGO3,ATXN7,CYFIP2,KLHDC10,KIF21B,SREBF2,KAT2A,RHOBTB2,GNAO1,LARP1,CRTC1,PRR3,THRB,ZNF574,KCNJ4,KCNQ2
MicroRNA	hsa-miR-448:TargetScan	hsa-miR-448	TargetScan	0.003807	1	0.02387	0.234	78	477	KCNH7,KDM5C,ACVR1B,ACVR2A,ANK3,KIAA1522,CNTNAP1,KIAA1549,ANKRD33B,MYO5A,DCAF5,NEUROD2,NFIC,BSN,ANKRD52,DAGLA,CACNA1D,HCN1,INA,KCNQ4,FURIN,CDH4,CDH10,CYTH3,CCSER2,ARIH1,IGLON5,MTMR12,BRINP1,DCC,PTGFRN,PURA,RASA1,GPHN,SATB1,SCN5A,FOXO3,DLGAP4,RAB11FIP2,NBEA,NLGN1,PLEKHA6,ABLIM3,FOXJ3,PKNOX2,NRG3,CAPN15,NMNAT2,HECW1,RBM26,CIC,IGSF10,FAM168A,CKAP4,MAPRE2,PCDHGA9,PCDHGA6,PCDHGA5,PCDHGA1,CRTC1,GRIK2,BRD4,POU6F2,FLRT2,ILRUN,HTR1F,RTN4RL1,KCNK12,IGF1R,KCNC3,KCNC4,KCND1,RGS7BP,DTX3,LAMC1,KMT2D,PIANP,JPH3
MicroRNA	mmu-miR-499-3p		MirDB	0.00381	1	0.02388	0.2341	55	316	MAP6,MEF2A,PCDH19,ZNF319,RAD54L,STIM2,LRRN1,AQP9,WASF1,LYG2,PRKN,PCDH7,LPIN2,PCDHA9,TSC22D2,DLX2,DPP6,APOBEC4,TTC7B,SATB1,FGD1,CAMSAP1,NCOA2,ZNF280C,ZDHHC16,NTNG1,CYFIP2,BRPF3,DDN,TNRC6B,GPATCH8,FAM168A,PLEKHM2,FNDC9,GNB1,PCLO,PCDHA12,PCDHA11,PCDHA10,GRIA3,PCDHA7,PCDHA6,PCDHA5,PCDHA4,PCDHA3,PCDHA2,PCDHA1,GRM8,NCS1,ZNRF1,ZNF384,RNF214,UBE3A,RAPH1,MAP3K12
MicroRNA	hsa-miR-3151-5p:Functional MTI (Weak)	Functional MTI (Weak)	miRTarbase	0.003814	1	0.02388	0.2341	18	76	BCL9L,MTA1,CACNA2D2,B4GALT5,TMEM184B,SLC25A23,SDK2,TESPA1,FBXL18,CAPN15,SETD1B,TNRC6B,CTXN1,NPTXR,TNKS1BP1,LUZP1,TET3,SHOC2
MicroRNA	TCTGATA,MIR-361:MSigDB	TCTGATA,MIR-361:MSigDB	MSigDB	0.003814	1	0.02388	0.2341	18	76	ADCY2,MECP2,SDK1,MAGI1,CREBBP,CTNND2,ZNF362,NTM,NUP153,RAD23A,DOCK3,GPHN,USP42,PRICKLE2,NFAT5,LARP4B,ZFPM2,YWHAB
MicroRNA	hsa-miR-190a-5p:TargetScan	hsa-miR-190a-5p	TargetScan	0.003842	1	0.02402	0.2354	31	156	MEF2A,MRTFB,OSBPL6,FAM110B,MYO5A,AP3D1,NOVA2,CACNB2,HCN1,RUNX1T1,CDH2,ATXN7L1,NRXN3,PITPNA,SDK2,EPC2,MAGI2,PTPRS,RCAN2,GPHN,FGF14,NBEA,NLGN1,FOXJ3,NRG3,GABRB1,NR6A1,CSMD1,KCNQ5,NAV3,CAMK1D
MicroRNA	hsa-miR-190b:TargetScan	hsa-miR-190b	TargetScan	0.003842	1	0.02402	0.2354	31	156	MEF2A,MRTFB,OSBPL6,FAM110B,MYO5A,AP3D1,NOVA2,CACNB2,HCN1,RUNX1T1,CDH2,ATXN7L1,NRXN3,PITPNA,SDK2,EPC2,MAGI2,PTPRS,RCAN2,GPHN,FGF14,NBEA,NLGN1,FOXJ3,NRG3,GABRB1,NR6A1,CSMD1,KCNQ5,NAV3,CAMK1D
MicroRNA	hsa-miR-325-3p:TargetScan	hsa-miR-325-3p	TargetScan	0.003855	1	0.02409	0.2361	196	1350	MAP1A,HIPK1,ADARB1,ELFN2,ADCY2,MEF2D,MAP3K4,CRACD,RNF150,MTA3,AP2B1,LRRC7,GOLGA7B,ISLR2,LRRN1,PPFIA2,APBA1,KIAA1549,APLP2,DENND1A,CCDC124,MARK4,CAPRIN2,DGAT1,MBTPS1,MYH10,HCN2,NEUROD2,LDB1,NFIC,LRRC56,MBD2,AP3D1,NOVA1,NRF1,NRGN,CAMK2A,HECTD4,CBFA2T2,PCDH1,CDH18,COL26A1,NUMBL,PDK3,PFDN1,CHN1,CHRM3,B4GALT5,DLGAP3,NRXN3,KIAA1549L,DDA1,CIZ1,IGLON5,COL12A1,BAZ2B,NRG2,COX10,CDC42BPB,C20orf96,CLIP3,PPP2R2C,PPP3CA,PRKACA,LPIN2,CNTNAP2,KDM4A,PHYHIP,MDGA2,DBN1,JAKMIP2,DCX,ALKBH5,PTGFRN,CABYR,ABITRAM,CCDC3,ARNT2,DIAPH2,ABHD8,OXSR1,RAB3A,NUP153,CCNJL,RASGRF1,HCN4,MED16,KHDRBS2,PRRT2,ATP9A,RFX1,CDCA8,EEF1A2,MSL2,MLXIPL,CACNG7,RIC8B,NAT10,RBM41,ETV6,DTNBP1,REEP2,CLVS1,CITED2,PRR16,NRSN2,SATB1,ATXN7,LRRTM4,SCN5A,FHL3,FKBP3,PPP1R21,MIA3,DCUN1D5,OTUD5,LMTK2,PLEKHA6,CLSTN1,PACS1,LOXHD1,CELF2,GPR153,PRICKLE2,FAM189B,MAPKBP1,KLHDC10,MYO16,GABBR1,RAI1,FAM184B,HECW1,MYCBP2,DCTN5,CDK12,ARHGAP26,CPLX1,FSTL4,RAP1GAP2,DDN,NR6A1,GDI1,CYP46A1,CSDC2,RFTN1,PNPLA6,FAM168A,ARHGEF9,DCLK2,GNAO1,CLEC16A,EHBP1,GPER1,BEAN1,PPP1R13B,GRINA,GRM7,PTPRT,GSK3A,GSK3B,CDH22,AFAP1,LINGO1,NISCH,RIMBP2,GSG1L,FBXL20,ADAMTS19,GGN,RUSC1,LDOC1,FBXO41,HTR6,ICAM3,KCNK12,PANX2,MYPOP,METTL24,GPR137,FOXK2,IRS1,LUZP1,PRDM11,CLPB,KCNC4,KCND1,KCNH1,KIF3C,ENTPD7,CAMK1D,KRT86,KY,LIMK1,LRP3,PLEKHM3,PRRT4
MicroRNA	hsa-miR-6085		MirDB	0.003868	1	0.02413	0.2365	28	137	MARK1,GOLGA7B,ATRN,GIT1,ZSWIM5,CASK,NFIC,NPAS2,SHISA7,SHISA9,TMEM184B,BCORL1,DCX,TMEM63B,CORO2B,PACS1,FRMD4A,FAM222B,MAPKBP1,KIF21B,FAM168A,SYT1,NCS1,LZTS1,TNFAIP1,SYNPO,ATCAY,KCNN2
MicroRNA	hsa-miR-6813-5p		MirDB	0.003868	1	0.02413	0.2365	28	137	MARK1,GOLGA7B,ATRN,GIT1,ZSWIM5,CASK,ANKRD52,NPAS2,SHISA7,SHISA9,TMEM184B,BCORL1,DCX,TMEM63B,CORO2B,PACS1,FRMD4A,FAM222B,MAPKBP1,KIF21B,FAM168A,SYT1,NCS1,LZTS1,TNFAIP1,SYNPO,ATCAY,KCNN2
MicroRNA	mmu-miR-291a-3p		MirDB	0.003868	1	0.02413	0.2365	75	456	MECP2,MEF2A,ZNF512B,RNF150,OSBPL6,ULK1,CD200,KIAA1522,CNTNAP1,CAPRIN2,LRRC28,MYO5A,ANKRD52,MAP3K14,ZNF827,PCDH7,NDST3,KIF3B,PLAGL2,RASAL2,ROCK2,MINK1,POU6F1,ZNF385A,SETBP1,ANKRD17,RUBCN,PCDHA9,TOX,ZNF362,ASAP1,NSD3,ARNT2,IQSEC1,RAPGEFL1,RTN1,RYR2,PRR16,CORO2B,SCN5A,MED12L,MAGI3,KDM2A,NRG3,UNC80,DCAF6,ERC1,ZBTB43,MYOZ2,MMP24,TNRC18,CLUH,USP24,PCDHA12,PCDHA11,PCDHA10,PCDHA8,PCDHA7,PCDHA6,PCDHA5,PCDHA4,PCDHA3,PCDHA2,PCDHA1,PRDM4,TNFAIP1,R3HDM1,RGMB,NR2C2,SYNPO2,PRDM8,KCND2,TET3,PAK5,DCP1B
MicroRNA	hsa-miR-134-3p		MirDB	0.003895	1	0.02425	0.2377	46	255	MAP6,UBN2,MMP17,TMEM108,ZNF467,KALRN,CBFA2T2,CHRM3,TGFBRAP1,ZNF324,ONECUT2,CRMP1,PPP2R5D,RGS6,MAPK13,UHRF1BP1,STK35,PTPRF,PURA,NECTIN1,XYLB,DRP2,TMEM132E,ETV6,FLOT2,IPO9,FAM222B,SMARCD1,CAPN15,IQSEC2,RAP1GAP2,NR6A1,CDKL5,RFTN1,PHF24,SPPL3,TTYH3,SPECC1L,TNFAIP1,ASXL1,JPH1,GPR137,GAL3ST3,LRRC4B,LASP1,ZMIZ1
MicroRNA	hsa-miR-5008-5p		MirDB	0.003895	1	0.02425	0.2377	46	255	SLC24A4,GOLGA7B,SLC25A6,CPNE5,MYO5A,SHISA7,PDE2A,ASB6,ARIH1,IGLON5,ONECUT2,CENPO,FBXO10,UBAP2L,DIAPH1,GID8,IQSEC3,HCN4,EPB41L1,ATXN7,SCN5A,SMPD3,ADGRL1,RPUSD1,SLC4A3,SMARCA2,FRMPD3,NALF2,MAPK8IP3,LARP4B,JADE2,ABHD2,LINGO1,HCFC1,ZNF346,TRAF3,ZNF585A,SYNPO,ILRUN,ZNF236,LUZP1,PRDM11,KCNC1,SNX27,KCNQ2,LASP1
MicroRNA	hsa-miR-4300:mirSVR_lowEffct	hsa-miR-4300:mirSVR_nonconserved_lowEffect-0.1-0.5	MicroRNA.org	0.003896	1	0.02425	0.2377	141	937	VWA5B2,ASIC1,HIPK1,ACTN1,ACVR1B,GPRIN1,TRRAP,SLITRK1,MEF2D,SCAF4,SLC12A5,MEN1,SORCS1,GRAMD1B,AP2A2,ULK1,PCDH10,RANBP10,BTBD18,KCNAB2,BHLHE40,SEMA4G,MLIP,MYH10,ADGRB1,MTMR1,AP1M1,NOVA1,CACNA1D,NRF1,KIFC2,CBFA2T2,SOHLH1,PCDH1,CEP170B,PEX14,CHRM1,UBN1,PLAGL2,ST8SIA5,CCDC86,EPB41L4B,COX10,GTF2IRD1,CRHR2,CS,SPATS2L,CSNK1D,PLXNA4,ANKRD17,SMCR8,TRIM44,SETD1A,DGKB,ZNF804A,FBXO10,IQSEC1,DLG2,OXSR1,YPEL3,SLC12A6,SUSD4,SOBP,DTX1,FAM90A1,ECM1,CACNG7,BRD2,CELSR2,EPB41L1,NOL10,FHIP1B,FKBP11,LRRTM4,FHL3,CX3CL1,TRIM46,CARM1,PRR36,NTNG1,ST3GAL3,MORC2,RPH3A,TRAK1,PACS1,FRMD4A,SLC8A2,CELF1,MAPKBP1,KLHDC10,ABLIM2,NALF2,WDTC1,ZNF777,DCTN5,MAST2,TNFRSF21,CIC,ST14,TTBK1,RHOBTB2,SLC22A10,PRRT3,ARHGEF9,SYN1,ADGRL2,ZEB1,USP22,PCDHGA9,PCDHGA6,PCDHGA5,PCDHGA1,GRB10,GRIA2,ATP13A2,TFE3,IKZF4,CMIP,THPO,POMGNT2,TLE2,HABP2,TNFAIP1,ATXN2L,TRPM2,TSC1,GUF1,OSBP2,RFX7,MYPOP,UBQLN4,ZNF385B,LUZP1,KCNC3,ANKDD1B,LASP1,ZMIZ1,MLLT10,LIMK1,AP3B2,SFXN3
MicroRNA	hsa-miR-1301-3p:Functional MTI (Weak)	Functional MTI (Weak)	miRTarbase	0.003899	1	0.02425	0.2377	35	182	TRRAP,ADCY3,ADCY9,ADD2,MT-CO1,MT-CYB,DROSHA,SYNGR1,CHN1,ASB6,CDIP1,KIF23,MINK1,CREBBP,NCOR1,PREP,CSNK1G3,TSC22D2,MAGI2,CELF1,SPTBN1,ZCCHC14,LARP1,SPECC1L,NPTXR,SPIDR,ATXN2L,HMGA1,UBA1,FKBP8,RAB40A,YWHAB,WIPF2,ZMIZ1,KMT2D
MicroRNA	hsa-miR-184:Functional MTI	Functional MTI	miRTarbase	0.0039	1	0.02425	0.2377	13	48	GPRIN1,ARHGDIA,NFIC,OPRD1,CEP170B,PLAGL2,TNPO2,TM9SF4,CARM1,PPP6R1,RAI1,AGO2,ZFPM2
MicroRNA	hsa-miR-193b:mirSVR_lowEffct	hsa-miR-193b:mirSVR_conserved_lowEffect-0.1-0.5	MicroRNA.org	0.003915	1	0.02433	0.2385	143	952	ASIC1,ADARB1,ADCY9,MAP3K4,SORCS1,MGAT3,SLC24A4,AP2A2,PCDH10,UNC79,ISLR2,STIM2,ANK3,ZNF317,SEMA4G,CASK,NCOA5,EIF4G3,DGAT1,NFIC,LRRC56,ZNF598,CNOT3,USP10,CACNA2D2,EPS15L1,NRXN3,KIAA1549L,SLC22A8,SLC35F3,CCSER2,PLEKHA5,PLXNA2,CSTPP1,MTMR12,EPB41L4B,ZDHHC5,POU6F1,RAB36,NCOR1,RALGPS1,PLXNA4,PPP1R16B,DEPDC5,RAPGEF2,NRSN1,RUBCN,GLIS1,NOS1AP,PCDHA9,FRMPD4,TM9SF4,ZNF362,KCTD1,UHRF1BP1,ALKBH5,RUSC2,RNF10,TLN2,XYLB,NYAP1,USB1,MAMLD1,ECM1,EFNB2,CELSR2,MACO1,EIF2AK4,MARK2,TCP11L1,ETV6,NRSN2,SATB1,UNC13B,CARM1,SEMA6C,ZNF510,NLGN1,CLSTN1,FRMD4A,BICDL1,CELF2,SLC16A2,SLCO2A1,ZNF335,KDM2A,NFAT5,PDZRN3,UNC80,GABBR1,CACNA2D3,WDTC1,SOX12,BRPF3,HECW1,DCTN5,DDN,TNRC6B,GPATCH8,TNFRSF21,MAPK8IP3,TCERG1,SYN1,GNB1,TAF6,EHBP1,DNAJC13,PHF24,UBR4,PCDHA13,PCDHA12,PCDHA11,PCDHA10,PCDHA8,PCDHA7,PCDHA6,PCDHA5,PCDHA4,PCDHA3,PCDHA2,PCDHA1,GRIN2A,PRDM4,GRM7,CDH22,TNFAIP1,KLF8,ZNF346,KCNQ5,UBP1,COPS7B,SMAP1,HUS1,ZNF385B,ZNF318,PRDM8,CLPB,BRPF1,NAV3,C2orf50,CAMK2N2,ZMIZ1,CRACDL
MicroRNA	hsa-miR-1273c:mirSVR_lowEffct	hsa-miR-1273c:mirSVR_nonconserved_lowEffect-0.1-0.5	MicroRNA.org	0.003939	1	0.02446	0.2398	40	215	KLHL29,PITPNM2,MBD2,ZNF697,ATXN7L1,ARIH1,CREBBP,FOXP4,DEPDC5,PCDHA9,GIT2,DCC,NUP153,PGBD5,USB1,MCTS2,ATXN7,XPO7,RAP1GAP2,ME3,MTCL1,RNF208,PCDHA13,PCDHA12,PCDHA11,PCDHA10,PCDHA8,PCDHA7,PCDHA6,PCDHA5,PCDHA4,PCDHA3,PCDHA2,PCDHA1,CMTM1,CMIP,RNF24,PANX2,ANKRD19P,NAV3
MicroRNA	mmu-miR-6956-3p		MirDB	0.003945	1	0.02448	0.24	5	10	RANBP10,FMNL1,PTPRS,SOBP,RGS7BP
MicroRNA	hsa-miR-3085-3p		MirDB	0.003951	1	0.02448	0.24	69	414	SPRED2,ADCY1,MECP2,MEF2A,ADCY9,MAP3K9,MLLT1,GOLGA7B,SHROOM3,ZBTB4,CADM3,BCL9L,NF2,NFIC,CSNK1G1,AP1M1,NOVA2,CA7,ZDHHC8,R3HDM4,PLXNA2,CSTPP1,CENPO,TMEM229B,PRKACA,PPP1R16B,SMCR8,TANC2,SLC36A1,CTIF,AREL1,PTPRJ,ZMIZ2,TLN2,RAD23A,SLC25A42,MAMLD1,CNNM4,PEAK1,VPS53,SEZ6,ATXN7,ST3GAL3,FRMD4A,MAPRE3,CELF1,FAM222B,SUFU,MAST3,AGO2,RFTN1,GNAO1,TAF6,TMEM178B,JADE2,BEAN1,PRDM4,PTPRT,LZTS1,NPTXR,NISCH,R3HDM1,TRAF3,FBXO41,PLPPR2,JPH1,PRDM10,CAMK1D,STXBP5
MicroRNA	hsa-miR-7111-3p		MirDB	0.003951	1	0.02448	0.24	62	365	MAP1A,HIPK1,UBN2,ELFN2,MECP2,ADD2,SLC24A4,ATRN,PPFIA2,ANKRD33B,MYO5A,DCAF5,FOXK1,ZBTB7C,LDB2,MAGI1,SLIT2,KIAA1549L,PLXNA2,MINK1,TENM4,WSCD2,TRAM2,NOS1AP,ZCCHC2,SMG7,IQSEC1,MACO1,ZNF774,FRMPD3,NRG3,LHFPL4,ERC1,ARHGAP26,ZC3H3,MPRIP,FAM168A,GNAQ,TMEM178B,ADGRL3,EHBP1,LARP1,GRIA3,GSK3B,FBXL16,THRB,SPDYE3,RBFOX2,ZNF384,SYNPO2,SSBP3,NALF1,KCNQ5,ILRUN,HTR1F,ATCAY,IGF1R,KNDC1,IRS1,RGS7BP,VTI1A,SHOC2
MicroRNA	hsa-miR-6736-3p		MirDB	0.003951	1	0.02448	0.24	62	365	ABR,MAP6,MAPT,ACVR2A,UBN2,ADCY1,ELFN2,SHC3,SLC12A5,MTA3,MAP3K9,GIT1,MARK4,NF2,SDK1,BTRC,DLGAP1,SSH1,EPB41L4B,MICAL2,RIMS4,SETBP1,PLXNA4,KDM4A,SIDT1,UHRF1BP1,NECTIN1,FAM78B,RANBP9,FRY,CTDSPL,JHY,SFMBT1,TBC1D22B,TRAK1,NALF2,PDE7B,MAST3,KIF21B,HECW1,DCTN5,ERC1,STIM1,TMEM178B,ANKS1A,BEAN1,RAPGEF1,FBXO46,GALNT17,HTT,ZNF384,ZNF346,IQCJ,JPH1,RAB15,RAPH1,IRS1,FAM117A,KCNQ2,KY,CCDC120,LSAMP
MicroRNA	mmu-miR-5114		MirDB	0.003964	1	0.02454	0.2405	52	296	ACVR1B,BTBD9,ADARB1,ANK3,ZBTB4,FOXK1,CACNB2,CHRM1,NRXN3,KIAA1549L,ATG9A,RASAL2,FAM163A,CNRIP1,CTR9,SIPA1L1,TANC2,ARHGAP32,TSC22D2,PTMS,SLC26A8,SLC25A22,TAF3,MPHOSPH6,FKBP1A,NCOA2,TUBB,NTNG1,MAGI3,CLSTN1,TMEM127,RPUSD1,PKNOX2,SLC7A1,SLC16A2,INPP5J,FAM219A,XPO7,IQSEC2,RAP1GAP2,GPATCH8,KIRREL3,EHBP1,USP24,PRDM4,IKZF4,KLF8,SSBP3,FBXO41,CCDC177,ITPKA,PTCHD4
Transcription Factor Binding Site	V$LXR_DR4_Q3	V$LXR_DR4_Q3	TFBS	0.003991	1	0.04033	0.3057	16	66	PIAS1,PPARD,PRKCG,RARA,ETV6,RNF145,SYT3,NACC1,KDM2A,NALF2,CIC,STAC2,JADE2,PUM2,DTX3,LRP3
Transcription Factor Binding Site	TCANNTGAY_V$SREBP1_01	TCANNTGAY_V$SREBP1_01	TFBS	0.004	1	0.04033	0.3057	56	330	ABR,ASIC1,ACTN1,ZFYVE1,ADCY8,RANBP10,LRRN1,ALS2,BCL9L,NOL4,NEUROD2,BRAF,AP3D1,CBFA2T3,ZNF827,SYNGR1,CDH12,CHN1,CIZ1,TOLLIP,UBQLN1,TNPO2,NR1D1,CS,ANKRD17,SMCR8,MAP2K5,SLC36A1,PHYHIP,GIT2,PTPRF,PURA,DLX2,DNM1,NYAP1,RAB3A,RASGRF1,DUSP8,EEF2,EIF4G1,CITED2,SH3RF2,NACC1,RPH3A,KDM2A,NALF2,SRC,LRRC4,ARHGEF12,GSK3B,TP53BP1,RBFOX2,HIVEP1,GGN,JPH1,GAL3ST3
MicroRNA	hsa-miR-582-3p:PITA	hsa-miR-582-3p:PITA_TOP	PITA	0.004035	1	0.02497	0.2447	44	242	MAP2,MAPT,ADCY2,MEF2A,MEF2D,RTL9,DCAF5,BTRC,NPAS2,CDH9,CDH10,CYTH3,FBXL19,CREBBP,RAPGEF2,CTNND2,ZNF362,TSC22D2,TTC13,SAP130,ELAVL3,EP300,SPIN3,RYR2,CAMSAP1,FOXO3,NLGN1,FRMD4A,FAM222B,TMCC1,BRPF3,TNRC6A,MAPRE2,EHBP1,PCLO,PUM2,GSK3B,FBXL16,R3HDM1,ZNF384,IGF1R,KCNC4,NAV3,KMT2D
MicroRNA	mmu-miR-7009-3p		MirDB	0.004057	1	0.02507	0.2458	84	521	MAP2,MAPT,HIPK1,KDM5C,ACTN1,ACVR2A,UBN2,ADRA1A,OSBPL6,MAP3K9,STIM2,LRRC4C,CSNK1G1,CNOT4,RUNX1T1,CCKBR,ZNF827,PBX2,CDH2,GFOD1,PIK3CD,TGFBRAP1,ZNF324,C1QL2,SIPA1L1,LRRTM2,PPP1R16B,PHYHIP,PLPPR4,PTPRN2,UBAP2L,DOCK3,DTNB,FAM78B,ZMAT4,ANGPTL7,ETV6,FHIP1B,HMG20A,CITED2,SATB1,ATXN7,LRFN5,RNF145,CAP2,ZDHHC16,MAGI3,LINGO2,TRAK1,MTOR,FRZB,PRICKLE2,SMARCA2,KDM2A,NRG3,UNC80,RAP1GAP2,TNRC6B,NR6A1,TNRC18,RHOBTB2,ARHGEF9,TNRC6A,MAPRE2,GRM5,GRM7,PTPRT,THRB,CELF3,ADAMTS19,SYNPO2,TRPC4,UBE3A,CELF5,HUS1,NPDC1,YWHAB,ZNF746,CCDC192,BRINP3,C1orf21,C2orf50,RGS7BP,STXBP5
MicroRNA	hsa-miR-127-3p:PITA	hsa-miR-127-3p:PITA_TOP	PITA	0.004059	1	0.02507	0.2458	6	14	KIF3B,ONECUT2,RIMS4,STK35,SCN8A,AGAP3
MicroRNA	hsa-miR-2277-5p:Functional MTI (Weak)	Functional MTI (Weak)	miRTarbase	0.004059	1	0.02507	0.2458	6	14	NEUROD2,NFIC,NCOR2,ZBTB7A,CTC1,CPLX1
MicroRNA	hsa-miR-550b-2-5p		MirDB	0.004066	1	0.0251	0.246	32	163	ACTN1,TENM2,ADCY1,ADRA1A,DCAF5,NFIC,CACNA1B,CCDC86,ONECUT2,BAZ2B,RALGPS1,RIMS4,NCR3LG1,KIAA0319,ARNT2,DTNB,ANKRD13B,SNAI3,SPRED3,FOXO3,TRAF7,TRERF1,CUX2,BEAN1,PHF24,GSK3B,KIAA1217,KCNQ5,XKR6,TNKS1BP1,KCNC2,STXBP5
MicroRNA	mmu-miR-1952		MirDB	0.004078	1	0.02515	0.2466	55	317	RNF157,ZNF512B,RNF150,PCDH19,APBA1,APLP2,NFIC,NFRKB,BTRC,NTRK3,FURIN,UBN1,PLXNA2,COL12A1,UBQLN2,SEC24C,PLXNA4,CSTF2,RAPGEF2,MAP2K5,NOS1AP,IP6K1,TSC22D2,CABYR,PTPRA,ARHGAP44,XYLB,NYAP1,TLCD3B,EPB41L1,EPHB6,LRRN2,RNF145,BAHD1,UBE2O,TVP23A,WDTC1,PRRC2B,USP24,LARP1,GRIA1,GRM5,GALNT17,RNF24,TP53BP1,NR2C2,HTR1F,HTR4,HUS1,SLC6A17,UBQLN4,IRS1,PARP6,C14orf132,KMT2D
MicroRNA	hsa-miR-525-3p:mirSVR_lowEffct	hsa-miR-525-3p:mirSVR_nonconserved_lowEffect-0.1-0.5	MicroRNA.org	0.004107	1	0.02532	0.2482	56	324	SLC24A3,ADARB1,PCDH19,LRRC7,ZNF282,PDZD4,PITPNM2,ANK3,MYH10,CACNB2,CCKBR,PRKN,PDK3,CHRM1,CHRM3,IGLON5,SDK2,KIF23,CRHR1,C2CD3,PPP1R16B,CSTF3,ERC2,ARHGAP32,TOX,MAGI2,PTPRS,SRGAP3,SLC29A4,RASA1,PRRT2,CCDC88C,TCP11L1,TMEM63B,CARM1,SEMA6C,TRAF7,OTUD5,NACC1,TBC1D22B,KDM4B,ILDR2,MPRIP,XYLT1,MLST8,GRB10,PRDM4,ZFPM2,ZBTB49,AFAP1,FBXL20,TRPC4,TDRG1,KIF5A,TET3,GCSIR
MicroRNA	hsa-miR-6828-5p		MirDB	0.004131	1	0.02545	0.2495	73	443	ABR,ACVR2A,BTBD9,ADCY1,MECP2,RNF150,FAM110B,ANK3,LRRN1,CNTNAP1,APLP2,SEMA4G,CASK,HS6ST3,CA7,C12orf40,C16orf46,CDH18,PITPNA,IGLON5,ONECUT2,MYRIP,ZBTB46,MICAL2,CSNK1G3,PPP1R16B,SLC36A1,FRMPD4,ZCCHC2,UHRF1BP1,JAKMIP2,PTPRJ,RANBP9,HIVEP3,PEAK1,RBM41,GPHN,TCP11L1,FOXO3,OTUD5,NACC1,MAGI3,CYFIP2,SLC8A2,MTOR,FRZB,PRICKLE2,ADGRA1,TVP23A,TMCC1,GABBR1,FAM219A,PDZD2,EPHA6,SPTB,IQSEC2,SREBF2,TAF6,TAPBP,ANKS1A,ABHD2,ARHGEF12,GRIA2,GRM2,PRR7,FBXL20,UBP1,CELF5,RBFOX3,GPR137,ANKS1B,KCNC1,PIANP
MicroRNA	hsa-miR-6071		MirDB	0.004187	1	0.02578	0.2527	80	493	ACVR1B,OSBPL6,ATRN,LRFN1,SORBS2,AQP9,CASK,NCOA1,ASTN1,NFRKB,NFYC,BTRC,CA7,CACNB2,DLGAP1,SLIT2,KIAA1549L,ARIH1,PLXNA2,ONECUT2,MBOAT7,CDC42BPB,C1QL2,CSNK1G3,RALGPS1,CSNK2A2,PLXNA4,KDM4A,TRAM2,MAPK13,TRIM44,ZCCHC2,DCX,PLPPR4,XYLB,RBBP6,MAMLD1,PHC1,HIVEP3,MEGF8,ARMH4,LRRTM4,ZER1,FHL1,FOXO3,CYFIP2,EFHC2,SMARCD1,KDM2A,ADGRA1,KCNH5,TRERF1,DCAF6,ERC1,TNRC6B,NR6A1,XYLT1,ZCCHC14,SIK2,GNAO1,MAPRE2,UNC5D,RAPGEF1,PTPRT,PKIG,BRD4,RNF24,TOP1,ZNF585A,TSC1,KCNQ5,JMJD8,RFX7,IRS1,HRNR,PRDM10,C1orf21,KCND2,NAV3,SNX27
MicroRNA	mmu-miR-130b-5p		MirDB	0.004207	1	0.02589	0.2538	67	401	ASIC1,MEF2A,AMPH,CASK,ASTN1,NEUROD2,GPR149,NOVA1,NRF1,RUNX1T1,SHISA9,USF3,ZNF827,PCDH7,MAGI1,OVOL2,NDST3,NRXN3,CCSER2,ONECUT2,LPIN2,WSCD2,ERC2,TOX,LZTS3,BRINP1,PTGFRN,NSD3,SMG7,PLPPR4,PURA,DIAPH2,DLG2,CDON,IQSEC3,DRP2,TLNRD1,ARMH4,ETV6,RAB11FIP2,CNKSR2,IPO9,CELF1,PTRH2,KLHDC10,NFAT5,UNC80,KDM4B,CDK12,TNRC6B,FNDC9,UNC5D,WDR7,GRIA1,GRM5,ACMSD,RBFOX2,NR2C2,TRAF3,HIVEP2,TRIO,VIPR2,RFX7,RAPH1,CAMK1D,RGS7BP,VTI1A
Transcription Factor Binding Site	V$VDR_Q6	V$VDR_Q6	TFBS	0.004224	1	0.0422	0.3199	31	160	ADCY2,NLGN2,MRTFA,PITPNM2,ADGRB1,CDK16,ROCK2,FBXL19,NR1D1,CRHR1,ASAP1,RASIP1,NECTIN1,MAP4K2,RBBP6,TLNRD1,FGF14,ADGRL1,CELF1,KDM2A,SNCB,CCNI,CLUH,GRIA3,GRIN2A,ZNRF1,FBXL20,TNR,ASXL1,SSBP3,HPCA
MicroRNA	hsa-miR-658:mirSVR_highEffct	hsa-miR-658:mirSVR_nonconserved_highEffect-0.5	MicroRNA.org	0.004243	1	0.02609	0.2558	31	157	ADARB1,CNTNAP1,CAPRIN2,NF2,KIAA1549L,NRXN2,PLXNA2,C20orf96,PCDHA9,TMEM39B,LRRC37A3,UBAP1,CCDC92,CELF2,UNC80,PCDHA13,PCDHA12,PCDHA11,PCDHA10,PCDHA8,PCDHA7,PCDHA6,PCDHA5,PCDHA4,PCDHA3,PCDHA2,PCDHA1,SEZ6L,ASXL1,TRIO,UBE2E2
MicroRNA	mmu-miR-1958		MirDB	0.004254	1	0.02615	0.2563	112	725	SYN3,ACVR2A,UBN2,MECP2,ADCY9,GRK2,OSBPL6,MAP3K9,ATRN,KIAA1549,CASK,TMEM108,ANKRD33B,NHSL2,PYGO2,BTRC,CNOT4,NPAS2,CACNA1A,ZBTB7C,CBL,USP10,SNTG1,MAGI1,CHD3,CLCN6,PLAGL2,ARIH1,FBXL14,CHD5,SLITRK5,CSTF3,SLC25A44,SMCR8,PCDHA9,CKAP5,MDGA2,KCTD1,DBN1,TSC22D2,ARHGEF11,PTGFRN,NSD3,PLPPR4,ACTR2,MSL2,RIC8B,EFNA5,CTDSPL,ERCC6,ETV6,SCN8A,BAIAP2,FKBP3,WDR37,TMEM127,BAHD1,ERLIN1,LOXHD1,CELF1,CELF2,GPR153,PRICKLE2,SMARCA2,NFAT5,PDZD2,WDTC1,WBP11,HECW1,TNRC6B,STK4,TNRC6A,RPS6KA6,RPRD2,GNAQ,MAPRE2,IMMT,USP22,TTC28,CLASP1,PHF24,USP24,PCDHA12,PCDHA11,PCDHA10,PCDHA8,PCDHA7,PCDHA6,PCDHA5,PCDHA4,PCDHA3,PCDHA2,PCDHA1,TTYH3,GRM5,TSPAN7,TOP1,RBFOX2,HIVEP1,HIVEP2,NALF1,SMAP2,HTR4,ZNF142,IRS1,ZNF318,LUZP1,GAL3ST3,C2orf50,STXBP5,PAK5,SFXN3
MicroRNA	hsa-miR-326:PITA	hsa-miR-326:PITA_TOP	PITA	0.004279	1	0.02627	0.2575	33	170	MAP1A,BHLHE40,CSNK1G1,DAGLA,PALM,DLGAP2,CSNK1G3,RIMS4,ZNF362,UHRF1BP1,OXSR1,SOBP,OTUD5,MAGI3,SLC8A2,CELF2,SNCB,NLK,XPO7,SOX12,BRPF3,GPATCH8,CIC,GGT7,GNAO1,LARP1,CELF3,FBXL20,COPS7B,LRRTM1,BMERB1,VTI1A,ZMIZ1
MicroRNA	hsa-miR-330-5p:PITA	hsa-miR-330-5p:PITA_TOP	PITA	0.004279	1	0.02627	0.2575	33	170	MAP1A,BHLHE40,CSNK1G1,DAGLA,PALM,DLGAP2,CSNK1G3,RIMS4,ZNF362,UHRF1BP1,OXSR1,SOBP,OTUD5,MAGI3,SLC8A2,CELF2,SNCB,NLK,XPO7,SOX12,BRPF3,GPATCH8,CIC,GGT7,GNAO1,LARP1,CELF3,FBXL20,COPS7B,LRRTM1,BMERB1,VTI1A,ZMIZ1
MicroRNA	mmu-miR-7683-3p		MirDB	0.004333	1	0.02658	0.2606	88	551	MAPT,MECP2,SLC12A5,OSBPL6,MAP3K9,NCK2,STIM2,KIAA1522,BCL9L,CDK5R2,BTRC,TBC1D25,RUNX1T1,CBL,SHISA7,CCKBR,PRKN,CHD3,CLCN6,NRXN2,TNPO2,SEC24C,SLITRK5,TOX,LZTS3,TSC22D2,TRANK1,PTPRJ,NECTIN1,MAP4K2,DOCK3,TLCD3B,SLC25A42,DRP2,TLNRD1,CHIC2,EFNA5,TMEM132E,DMTN,ATXN7,FGD1,ZER1,TMEM164,BAIAP2,POMK,FOXO3,NLGN1,WDR37,PKNOX2,MAPRE3,POLR3B,SMARCD1,SUFU,NFAT5,RAI1,HECW1,FRS3,TNRC6B,CIC,FAM168A,ARHGEF9,RPS6KA6,RPRD2,GNAQ,IMMT,PRRC2B,TENT4A,LARP1,GRM7,IKZF4,THRB,AKAP10,GPR45,HIVEP1,SSBP3,UBA1,OSBP2,HTR1F,HTR4,IGHMBP2,LUZP1,CLPB,KCND1,BRPF1,SNX27,WIPF2,RGS7BP,PLEKHM3
Transcription Factor Binding Site	YNTTTNNNANGCARM_UNKNOWN	YNTTTNNNANGCARM_UNKNOWN	TFBS	0.004369	1	0.04326	0.3279	12	44	NRF1,LDB2,DCX,NECTIN1,ETV6,FGF14,FOXG1,CLUH,GRK5,ZNF385B,LRRTM1,KCNA2
MicroRNA	hsa-miR-4524a-5p		MirDB	0.004371	1	0.0268	0.2627	73	444	SLC24A3,ACVR2A,UBN2,TENM2,SIPA1L2,MYO5A,BTRC,FOXK1,ZNF697,HECTD4,RUNX1T1,CBFA2T3,DYRK1B,CNTN3,CDK8,NDST3,SLIT2,PURG,ONECUT2,KIF23,EPB41L4B,MYRIP,ZBTB46,SEC24C,PLXNA4,PABIR1,ARHGAP32,CNNM2,ZNF362,TSC22D2,AREL1,PURA,LRRK1,ACTR2,FRY,EFNB2,P3H2,CTDSPL,ARMH4,SYDE2,SCN8A,SYT3,RAB11FIP2,PDE7B,TMCC1,UNC13A,UNC80,XPO7,WBP11,SPTBN2,TNRC6B,LRCH1,PNPLA6,RPS6KA6,SLC9A7,GNAQ,TMEM178B,TBP,ANKS1A,FAM189A1,SPPL3,ARHGEF12,PPP1R11,PRDM4,NISCH,RBFOX2,KCNQ5,TRIM9,PRDM11,C1orf21,KIF5A,STXBP5,SHOC2
MicroRNA	hsa-miR-873:PITA	hsa-miR-873:PITA_TOP	PITA	0.004376	1	0.02681	0.2628	38	203	NLGN4X,RTL9,NR3C2,ZSWIM5,MARK4,CSNK1G1,CACNA1I,CDK16,ATXN7L1,NR1D1,UBALD1,SETD1A,CLSTN3,TM9SF4,ARHGEF11,PTPN9,CNNM4,TSHZ1,NCOA2,ZDHHC18,ADGRL1,BAHD1,CELF2,SLC16A2,SUFU,XPO7,CDK12,TNRC6B,AHDC1,SGCZ,SYN1,SYN2,TNPO3,HRH3,ATXN2L,SMAP2,FOXK2,LAMC1
MicroRNA	hsa-miR-6804-5p:Functional MTI (Weak)	Functional MTI (Weak)	miRTarbase	0.0044	1	0.02693	0.2639	23	107	ASTN1,CACNA2D2,EPS15L1,ASB6,TNPO2,MANSC1,PTMS,TLN2,TCTE1,FBXL18,SLC7A1,AGO2,SETD1B,TNRC6B,TNRC6A,UBR4,TMEM151B,PPP1R11,GRIN2D,HCFC1,IGF1R,TNKS1BP1,CCDC120
MicroRNA	hsa-miR-663:mirSVR_highEffct	hsa-miR-663:mirSVR_nonconserved_highEffect-0.5	MicroRNA.org	0.0044	1	0.02693	0.2639	23	107	ADAR,ISLR2,KALRN,NRXN3,INTS15,MINK1,C20orf96,CC2D1A,HUWE1,POLR1D,EPB41L1,SEZ6,FHIP1B,ANKRD53,FHL3,TVP23A,INPP5J,SREBF2,UBR4,PLPPR2,IGHMBP2,SLC17A7,CCDC120
MicroRNA	mmu-miR-7231-3p		MirDB	0.004426	1	0.02707	0.2654	70	423	ACVR1,ADCY1,MECP2,RNF150,PCDH19,ATRN,ABCC1,LRRC4C,NHSL2,ADGRB3,BSN,CNOT4,CACNB3,CBFA2T3,SYT7,NFXL1,CDH12,CPNE8,CFAP299,KIF3B,NGEF,UBQLN2,SH3KBP1,CIR1,FOXP4,LRRTM2,PLXNA4,TSC22D2,UHRF1BP1,SRGAP3,NUP153,SOBP,CTDSPL,EP300,CACNG2,TMEM164,SFMBT1,LMTK2,ADGRL1,COPG2,ST3GAL3,NLGN1,NFAT5,TMCC1,UNC80,PDZD2,XPO7,MYCBP2,CDK12,TNRC6B,NR6A1,SYN1,SYT1,UNC5D,MTUS2,PRRC2B,WDR7,PCLO,PUM2,ATP13A2,AKAP10,CSMD1,RNF24,HSD3B1,XKR6,ZNF385B,LAMC1,VTI1A,GLB1L2,KY
MicroRNA	hsa-miR-517c-3p		MirDB	0.004431	1	0.02708	0.2655	11	38	SLITRK1,ATRN,NFIC,BSN,DBN1,SMG7,SHANK1,RAPGEFL1,FOXJ3,TMCC1,LUZP1
MicroRNA	CAGCAGG,MIR-370:MSigDB	CAGCAGG,MIR-370:MSigDB	MSigDB	0.004452	1	0.0272	0.2666	27	132	ABR,NLGN2,PCDH10,ANK3,CNTNAP1,CASK,ZC3H12B,KIFC2,CDK16,ZDHHC5,FOXP4,VSTM2L,TRIM44,CTIF,GRIN3A,STX1B,PCNX2,ST3GAL3,PKNOX2,SMARCD1,GABBR1,SOX12,IQSEC2,CLUH,ILRUN,PARP6,PRDM10
MicroRNA	hsa-miR-877:PITA	hsa-miR-877:PITA_TOP	PITA	0.004463	1	0.02724	0.267	22	101	PCDH19,AMPH,CBFA2T3,ZNF827,NEURL1,ATXN7L1,OTOF,BAZ2B,FOXP4,ERC2,TANC2,DCX,TTC13,SOBP,EFNB2,SCN3A,NMNAT2,PRRC2C,PRDM4,YLPM1,BRINP3,NAV3
MicroRNA	mmu-miR-7014-3p		MirDB	0.004464	1	0.02724	0.267	67	402	ASIC1,MEF2A,AMPH,CASK,ASTN1,NEUROD2,GPR149,NOVA1,NRF1,RUNX1T1,SHISA9,USF3,ZNF827,PCDH7,MAGI1,OVOL2,NDST3,NRXN3,CCSER2,ONECUT2,LPIN2,WSCD2,ERC2,TOX,LZTS3,BRINP1,PTGFRN,NSD3,SMG7,PLPPR4,PURA,DIAPH2,DLG2,CDON,IQSEC3,DRP2,TLNRD1,ARMH4,ETV6,RAB11FIP2,CNKSR2,IPO9,CELF1,PTRH2,KLHDC10,NFAT5,UNC80,KDM4B,CDK12,TNRC6B,FNDC9,UNC5D,WDR7,GRIA1,GRM5,ACMSD,RBFOX2,NR2C2,TRAF3,HIVEP2,TRIO,VIPR2,RFX7,RAPH1,CAMK1D,RGS7BP,VTI1A
MicroRNA	hsa-miR-3131:mirSVR_highEffct	hsa-miR-3131:mirSVR_nonconserved_highEffect-0.5	MicroRNA.org	0.00449	1	0.02736	0.2682	19	83	MEF2D,CNOT3,PEX14,R3HDM4,KIAA0100,UBAP2L,TTC13,CLVS1,SEMA6C,CELF1,SLX4,MTCL1,SYNE1,NISCH,SPDYE3,RIMBP2,SPIDR,OSBP2,SMAP1
MicroRNA	hsa-miR-296-3p:PITA	hsa-miR-296-3p:PITA_TOP	PITA	0.00449	1	0.02736	0.2682	19	83	NLGN2,CSNK1G1,NRXN3,OTOF,ONECUT2,JAKMIP2,PTGIS,DLG2,RBBP6,SOBP,AGAP2,NFAT5,ERC1,TNRC6B,TCERG1,SYN1,JADE2,RTN4RL1,KMT2D
MicroRNA	hsa-miR-6885-5p:Functional MTI (Weak)	Functional MTI (Weak)	miRTarbase	0.004514	1	0.02749	0.2695	20	89	MEF2D,SLC12A5,ARHGDIA,FURIN,NEURL1,SDK2,ZNF385A,ZBTB46,CSTF2,UBALD1,PTPRF,MAP1S,EP300,NMNAT2,GDI1,USP22,RBFOX2,MGAT5B,TNKS1BP1,LRP3
MicroRNA	hsa-miR-1273h-5p		MirDB	0.004548	1	0.02769	0.2714	104	668	APOOL,CSMD2,PRR12,SLC24A4,ABCC1,TSHZ3,KCNAB2,ALS2,SEMA4G,DROSHA,MARK4,CADM3,BCL9L,ATP7B,ZC3H12B,NF2,NFIC,DAGLA,FOXK1,NOVA2,NRF1,NTRK3,KSR2,SHISA7,CBFA2T2,SYNGR1,CDK8,ZNF71,NRXN3,DDA1,PLEKHA5,PLAGL2,BMP8A,PACSIN1,ZNF385A,FOXP4,CSNK1G3,PLXNA4,ANKRD17,DEPDC5,NRSN1,MAPK13,DAB2IP,LZTS3,NCR3LG1,PTGIS,PTPRJ,ARNT2,DLG2,GRIN3A,DUSP8,PRRT2,CNNM1,TMEM132E,CTDSPL,NRSN2,CORO2B,FBXL18,ITGA11,NACC1,PACS1,BICDL1,SLCO2A1,TMEM268,EFR3B,KDM2A,MAST3,NMNAT2,DCTN5,SRRM4,ARHGAP26,TNRC6B,GDI1,AHDC1,CIC,CSDC2,STK4,ABCG4,SEPTIN3,UBXN2B,SYN2,GNAO1,TAPBP,PPP1R11,GRM5,AFAP1,FBXL20,RNF24,ZNF454,HCFC1,ZNF384,INSYN1,UBP1,FBXO41,TMEM265,USP4,FBXO44,RAB15,FBXO27,TMEM178A,ENTPD7,TMEM63C,SFXN3,SMAD3
MicroRNA	mmu-miR-669h-5p		MirDB	0.0046	1	0.02798	0.2743	29	145	SYN3,PDZD4,TSHZ3,PDE8B,CACNA1B,NRXN3,KIF3B,PLXNA4,TANC2,ARHGAP44,DLG2,P2RY14,HIVEP3,EP300,CEND1,SLC9A1,ABCG4,GSE1,SIMC1,SYT1,GRIA3,ZNRF1,SSBP3,KCNQ5,ANKS1B,KCNA2,RGS7BP,BMERB1,PLEKHM3
MicroRNA	mmu-miR-6384		MirDB	0.004646	1	0.02825	0.2769	72	438	MAP2,ASIC1,UBN2,MAP3K4,RNF150,AMPH,STIM2,APBA1,BRINP2,NHSL2,NEUROD2,CACNA1D,KALRN,RUNX1T1,USF3,ZNF827,CEP170B,ZDHHC8,CHRM3,CCSER2,PLXNA2,FBXL14,BRCC3,CSTF2,TANC2,DAPK1,SMG7,SEC16A,TLN2,OXSR1,IQSEC3,POLR1D,EFNA5,PEAK1,EPHB6,ETV6,FHIP1B,LRRTM4,CX3CL1,NCOA2,NTNG1,MAGI3,PKNOX2,IPO9,SLC16A2,KDM2A,NRG3,UNC80,HECW1,ZBTB43,TNRC6B,STAC2,TNRC18,TNRC6A,MTCL1,GRK5,GRIA2,PPP1R11,GRM1,AFAP1,TNFAIP1,HTT,TRAF3,TSC1,CEMIP2,IGF1R,TRIM9,ZNF236,LUZP1,KCND2,TET3,LASP1
Transcription Factor Binding Site	V$MZF1_02	V$MZF1_02	TFBS	0.004649	1	0.04497	0.3409	31	161	NLGN2,BCL9L,NOL4,NEUROD2,NFYC,NTRK3,SYT7,TNPO2,PHYHIP,PTPRF,LRRTM4,BAHD1,NLK,GABRA3,TRERF1,NCOA6,CAMTA2,HNF1A,JADE2,GRK5,GRIN2D,TFE3,THPO,ASXL1,GGN,SSBP3,IGF1R,LRRTM1,PRDM10,PRRC2A,MLLT10
Transcription Factor Binding Site	V$FOXO4_01	V$FOXO4_01	TFBS	0.004649	1	0.04497	0.3409	31	161	RANBP10,NTRK3,LDB2,CBFA2T2,PALM,CACNA2D2,EPN1,CSNK1G3,SLITRK5,PURA,NYAP1,SLC12A6,RARA,EIF4G1,CACNG2,CITED2,FGF14,MAML3,FOXG1,ADGRL1,ABLIM3,TRERF1,NMNAT2,ADGRL2,AKAP10,TOP1,ASXL1,SSBP3,NIM1K,ZNF385B,LRRTM3
MicroRNA	mmu-miR-7210-3p		MirDB	0.004657	1	0.02829	0.2774	80	495	ACTA2,ACVR2A,UBN2,MEF2A,SLITRK1,ADD2,OSBPL6,MRTFA,TSHZ3,NOL4,CACNA1I,CNOT4,CACNB2,NRF1,KALRN,HCN1,NTRK3,LYG2,OGDH,CHD3,SLC35F3,RASAL2,ONECUT2,BRCC3,SPATS2L,CSTF3,PRKCD,DEPDC5,PUM1,DAPK1,MDGA2,ARHGEF11,PTPN9,UBAP2L,SRGAP3,ARHGAP44,DLG2,DNM1,DRP2,SH2D3C,TAF3,PEAK1,RBM41,DMTN,ERCC6,CEND1,FHL1,MAML3,NCOA2,LINGO2,PPP6R1,ABLIM3,CELF2,SMARCA2,MAST1,NFAT5,UNC80,NLK,RAI1,KCNH5,ERC1,TNRC6B,TCERG1,PRRC2C,TMEM178B,UNC5D,USP22,PCLO,COP1,LARP1,ADAMTS19,SMAP1,HTR4,RFX7,KCNA2,SNX27,TET3,RGS7BP,STXBP5,PTCHD4
Transcription Factor Binding Site	TGGAAA_V$NFAT_Q4_01	TGGAAA_V$NFAT_Q4_01	TFBS	0.004665	1	0.04497	0.3409	169	1175	KCNH7,ABR,BTBD9,ADCY2,MECP2,SLITRK1,NR3C2,PCDH10,UNC79,ZNF282,MRTFA,DOC2B,AMPH,PRSS12,PPFIBP1,PPFIA2,AOC2,APBA1,DGKZ,APLP2,BHLHE40,CASK,RERE,HS6ST3,BCL9L,NOL4,BCL9,BSN,WASF1,AP3D1,NPAS2,CACNB1,CACNB2,CACNB3,HCN1,LYG2,KSR2,LDB2,ZNF827,KCNQ4,NEURL1,CDK8,PDK3,PFDN1,CHN1,B4GALT5,GFOD1,PLAGL2,EPN1,RASAL2,COL12A1,MBOAT7,FBXL14,SH3KBP1,CIR1,ZNF385A,FBXL19,NR1D1,CRAT,BABAM2,PPP2R5D,PRCC,PRKACA,LPIN2,CNTNAP2,SLITRK5,PRKCG,CTNND2,DAB1,DBN1,PTPRA,ARHGAP44,NECTIN1,CCDC3,DIAPH1,DLG2,PUM3,MAP4K2,RAD23A,DOCK3,RARA,SOBP,KHDRBS2,CALHM2,EIF4G1,ELAVL3,RCAN2,ETS2,KLHL41,CLVS1,CACNG2,CITED2,SCN3A,LRRTM4,FGF14,SMPD3,FHL3,MAML3,FOXG1,TRIM46,SFMBT1,ZDHHC18,ISYNA1,DLGAP4,SLC4A3,CYFIP2,SLC7A1,SMARCA2,ABLIM2,NFAT5,NALF2,NLK,RAI2,CACNA2D3,KCNH5,TRERF1,NMNAT2,SPTBN1,SRC,NR6A1,STAC2,KIRREL3,FNDC9,SLC9A7,GNAO1,GNAQ,CCNI,DNAJC13,MID2,GPER1,JADE2,GRK5,ARHGEF12,GRB10,PPP1R13B,PCDHA13,PCDHA11,GRIA3,PCDHA6,GRIN1,TECTA,GRM8,TFE3,CELF3,TNFAIP1,ACMSD,SERPIND1,TP53BP1,RBFOX2,ZNF384,KLF8,HIVEP1,GPR135,KCNQ5,HTR1F,MIR137HG,NIM1K,TNKS1BP1,LRRTM3,LRRTM1,LUZP1,KCNA2,GAL3ST3,NAV3,KCNN2,DTX3,KMT2D,LSAMP,UPP2
MicroRNA	hsa-miR-6722-3p:Functional MTI (Weak)	Functional MTI (Weak)	miRTarbase	0.004678	1	0.02841	0.2785	31	158	ELFN2,ADCY9,RNF157,HCN2,LDB1,NFIC,BCL7B,SLC25A23,PACSIN1,TNPO2,FBXL19,PPP2R5D,UBALD1,STK35,NCR3LG1,TMEM145,SLC25A22,KLF16,MARK2,FBXL18,CARM1,TRAF7,OTUD5,CELF1,CLUH,CLASP1,AKAP11,PLD3,RAB15,LIMK1,LY6E
MicroRNA	hsa-miR-153-3p		MirDB	0.004687	1	0.02845	0.2789	90	567	VWA5B2,KCNH7,MARK1,ACVR2A,UBN2,MEF2A,UNC5A,OSBPL6,NR3C2,FAM110B,AMPH,CNTNAP1,FBRSL1,APLP2,SEMA4G,CASK,NEUROD2,NFIC,BSN,NOVA1,CACNA1B,SHISA9,ZNF827,KCNQ4,FURIN,CDH4,PCDH7,MAGI1,CCSER2,MTMR12,SH3KBP1,ZNF316,CREBBP,PLXNA4,SNPH,MDGA2,KCTD1,ZCCHC2,PTGFRN,PURA,DLG2,RASA1,TXNDC11,RIC8B,TSHZ1,ARMH4,RYR2,CITED2,PRR16,SATB1,ATXN7,SCN3A,SCN8A,NCOA2,FOXO3,RAB11FIP2,NBEA,CYFIP2,KCNIP4,NFAT5,CAPN15,TCERG1L,HECW1,ZBTB43,TNRC6B,CIC,XYLT1,ZCCHC14,SGCZ,MAST4,FAM168A,CKAP4,CUX2,TTC28,PCLO,TMEM151B,CRTC1,TTYH3,ZFPM2,CMIP,TRAF3,FLRT2,HTR1F,IGF1R,PRDM2,PRDM11,KCND1,WIPF2,TET3,LAMC1
MicroRNA	mmu-miR-7043-3p		MirDB	0.004711	1	0.02857	0.2801	44	244	ABR,SYN3,SLC24A3,ACTN1,ADCY1,MAP3K9,PCDH10,APLP2,CASK,CACNB3,PDE2A,PRRG3,IGLON5,MIER2,NECAB2,PRCC,RAPGEF2,STK35,ABITRAM,PTPRF,DOCK3,LRRK1,RGS7,EIF4G1,GPHN,SLC35C1,FLOT2,COPG2,PACS1,NRG3,FAIM2,SPTB,ZBTB43,MAPK8IP3,PRRC2B,PCLO,TMEM151B,ZFPM2,TRPM2,TSC1,CELF5,ANKS1B,ZNF318,FAM78A
MicroRNA	hsa-miR-1304:PITA	hsa-miR-1304:PITA_TOP	PITA	0.004729	1	0.02867	0.281	25	120	KDM5C,LRRC7,ZNF319,KIAA1522,CAPRIN2,ZC3H12B,CACNA1D,CCSER2,SH3KBP1,CLIP3,FOXP4,LRFN3,PTPRJ,SLC12A6,SATB1,ATXN7,DLGAP4,FRMD4A,SMARCA2,LARP4B,GRK5,TSC1,TTN,NAV3,TET3
MicroRNA	hsa-miR-4645-5p		MirDB	0.004742	1	0.02873	0.2816	59	347	ABR,ACVR1B,ADCY1,ELFN2,KLHL29,GRAMD1B,NLGN2,MRTFA,FAM110B,ATRN,RANBP10,APBA1,MYO5A,BCR,ANKRD52,KSR2,CEP170B,GPR173,DDA1,GPR171,ONECUT2,CDIP1,SIPA1L1,CHD5,RIMS4,KDM4A,RAPGEF2,SETD1A,SIDT1,KIAA0753,GRIN3A,RBBP6,EIF4G1,CACNG2,FBXL18,ATXN7,TMEM164,FOXO3,MAPRE3,CELF1,ERC1,SRRM4,DDN,ZCCHC14,CDKL5,STAC2,SYN1,USP22,LARP1,TESK1,NCS1,CDH22,LZTS1,CEMIP2,FBXO41,TOM1L2,NCLN,SNX27,KY
MicroRNA	hsa-miR-532-3p:TargetScan	hsa-miR-532-3p	TargetScan	0.004763	1	0.02883	0.2827	38	204	MECP2,PRR12,MTA3,PDZD4,EIF4G3,CADM3,BCL9L,NFIC,BSN,ANKRD52,CBL,CDH2,CDK16,CHD3,B4GALT5,CLCN6,NRXN2,ONECUT2,FBXL19,PRKACA,CTIF,PTGIS,DRP2,PHC1,EFNA5,CELSR3,ELAVL3,OTUD5,AMBRA1,FOXJ3,PDE7B,NMNAT2,PRR3,PTPRT,GSG1L,ILRUN,LRRTM3,PIANP
MicroRNA	mmu-miR-324-3p		MirDB	0.004769	1	0.02886	0.2829	41	224	ACVR1B,BTBD9,GOLGA7B,NSMAF,ATRN,EP400,PROX2,PCDH7,NDST3,PLAGL2,RASAL2,COL12A1,PPP3CA,PREP,NRSN1,SMCR8,DCX,PUM3,FHIP1B,RNF145,FOXJ3,MAPKBP1,KLHDC10,ABLIM2,NFAT5,UNC80,ZNF777,TNRC6B,GPATCH8,RNPS1,AKAP10,HCFC1,TP53BP1,UBA1,IGF1R,ZNF236,LUZP1,KCNC2,TET3,CAMK1D,SFXN3
MicroRNA	ACACTGG,MIR-199B:MSigDB	ACACTGG,MIR-199B:MSigDB	MSigDB	0.004778	1	0.02888	0.2831	28	139	MAP1A,SLC24A3,ACVR2A,ZNF512B,RANBP10,GIT1,ALS2,BTRC,NPAS2,CBL,ZCCHC2,PTPN9,EPB41L1,TMEM63B,UBAP1,ATXN7,NCOA2,NTNG1,CELF2,FAM222B,SMARCD1,NLK,WDTC1,CSDC2,STK4,GRB10,GSK3B,LAMC1
MicroRNA	ACACTGG,MIR-199A:MSigDB	ACACTGG,MIR-199A:MSigDB	MSigDB	0.004778	1	0.02888	0.2831	28	139	MAP1A,SLC24A3,ACVR2A,ZNF512B,RANBP10,GIT1,ALS2,BTRC,NPAS2,CBL,ZCCHC2,PTPN9,EPB41L1,TMEM63B,UBAP1,ATXN7,NCOA2,NTNG1,CELF2,FAM222B,SMARCD1,NLK,WDTC1,CSDC2,STK4,GRB10,GSK3B,LAMC1
MicroRNA	hsa-miR-4514		MirDB	0.004824	1	0.02914	0.2856	82	510	ABR,MAP1A,MAP2,ZFYVE1,ADCY1,MECP2,MAP3K9,SIPA1L2,PITPNM2,RANBP10,MUC15,HS6ST3,ANKRD33B,BSN,DAGLA,CACNA1A,CACNA1B,NRGN,KSR2,HECTD4,SHISA7,PCDH1,CDK16,MAGI1,CPNE8,OTOF,R3HDM4,ASB6,IGLON5,CS,TENM4,CHD5,RIMS4,PITPNM3,TRIM44,QRICH1,AREL1,FBXO10,ZMIZ2,NECTIN1,IQSEC1,DLG2,DTNB,KLF16,VPS53,ZER1,TMEM164,EVL,DCUN1D5,RNF44,ABLIM3,TMEM127,SLC8A2,SLC9A1,KDM2A,TVP23A,TMCC1,LHFPL4,RAP1GAP2,TNRC6B,CAMTA2,MAPK8IP3,STIM1,SYT1,MLST8,GRB10,PPP1R11,TESK1,GALNT17,BRD4,SMLR1,FBXL20,TRAF3,SSBP3,HPCAL1,PRR14L,TOM1L2,MYPOP,SLC6A17,KIF3C,RGS7BP,KY
MicroRNA	hsa-miR-539:PITA	hsa-miR-539:PITA_TOP	PITA	0.004858	1	0.02932	0.2875	74	453	KCNH7,MAP2,KDM5C,ACTN1,MECP2,ADRA1B,MRTFB,PCDH19,LRRC7,TSHZ3,AMPH,ZSWIM5,NCOA1,RERE,HS6ST3,CSNK1G1,BSN,BTRC,HCN1,RUNX1T1,CACNA2D2,WIZ,ONECUT2,UBQLN2,GABBR2,SEC24C,SLITRK5,TANC2,FRMPD4,IP6K1,ZNF362,ZCCHC2,DCX,ALKBH5,SRGAP3,RASA1,PRRT2,POLR1D,RCAN2,BASP1,CAMSAP1,FOXO3,RNF44,PPM1E,NTNG1,R3HDM2,PKNOX2,CELF2,PDE7B,UNC13A,ARHGAP26,ZBTB43,TNRC6B,SYN1,GNAO1,CAMSAP2,CLUH,WDR7,JADE2,ABHD2,GRK5,LARP1,PUM2,GRIA2,GRIA3,GRM1,ZFPM2,LZTS1,CELF3,NALF1,RFX7,KCND2,CAMK1D,ZMIZ1
MicroRNA	hsa-miR-432-5p		MirDB	0.00488	1	0.02944	0.2885	46	258	ABCA3,ADAR,ADCY2,DCPS,PRSS12,NRCAM,CBL,ZNF827,FURIN,CCDC86,ONECUT2,COL5A2,NR1D1,CSNK1D,RAPGEF2,TRAM2,DAB2IP,TOX,PURA,PHC1,CELSR2,NOL10,SPRED3,HMG20A,SCN5A,CX3CL1,ZNF280C,TUBB,TBC1D22B,SMARCD1,CACNG4,NFAT5,UNC80,SPTB,SPTBN1,ZCCHC14,CDKL5,GRIA2,SPECC1L,IGF1R,IL12RB2,C1orf21,TET3,RGS7BP,LASP1,ZMIZ1
MicroRNA	hsa-miR-574-5p		MirDB	0.004882	1	0.02944	0.2885	42	231	VWA5B2,ABR,ZSWIM1,CSMD2,TSHZ3,KIAA1549,ARRB2,ADGRB2,NEUROD2,NFIC,CACNA1A,NRGN,KALRN,SHISA9,USP10,CACNA2D2,ONECUT2,CDC42BPB,TMEM229B,PLXNA4,DLG2,NKAIN1,SAP130,SHANK1,FAM78B,MAMLD1,CCDC88C,RYR2,SCN8A,RNF145,NACC1,NFAT5,LRCH1,MGRN1,MAN2B2,GRPR,THRB,RIMBP2,FBXL20,ATCAY,PRDM8,ZMIZ1
MicroRNA	AAGCACT,MIR-520F:MSigDB	AAGCACT,MIR-520F:MSigDB	MSigDB	0.004906	1	0.02956	0.2898	39	211	ABR,SLC24A3,MECP2,KIAA1522,NOVA1,MAP3K14,CDH2,CDH4,KIF3B,RASAL2,MINK1,ZNF385A,TOX,CC2D1A,PGBD5,HIVEP3,RIC8B,TLCD3A,RAPGEFL1,USP42,MED12L,WDR37,CELF2,DCAF6,IQSEC2,TNRC6B,XYLT1,MMP24,ARHGEF9,DNAJC13,JADE2,PRDM4,ZFPM2,TNFAIP1,NR2C2,LDOC1,TUBG1,PRDM8,PAK5
MicroRNA	ACCAAAG,MIR-9:MSigDB	ACCAAAG,MIR-9:MSigDB	MSigDB	0.004914	1	0.02959	0.2901	72	439	MAP1A,ASIC1,HIPK1,ACVR1B,SLC12A5,RNF150,ZNF319,DENND1A,ARHGDIA,NCOA1,PYGO2,CA7,NRF1,KALRN,FURIN,DYRK1B,CNTN3,PCDH7,CCSER2,ZNF324,COL12A1,PACSIN1,ZDHHC5,FBXL19,NCOR2,FOXP4,PPP2R5D,RIMS4,CNNM2,LZTS3,DGKB,MDGA2,ZNF362,TSC22D2,SRGAP3,PURA,DIAPH1,PRRT2,CNNM4,TLNRD1,CNNM1,FRY,RIC8B,SEZ6,HMG20A,LRRTM4,FOXG1,CARM1,TRAF7,NTNG1,AMBRA1,ADGRL1,BAHD1,SLC9A1,NALF2,PDE7B,TMCC1,WDTC1,BRPF3,TNRC6B,TNFRSF21,LARP1,PPP1R13B,ARHGAP39,KIAA1217,BRD4,RNF24,RBFOX2,RASD2,ASXL1,RTN4RL1,PRDM10
MicroRNA	hsa-miR-421:TargetScan	hsa-miR-421	TargetScan	0.004919	1	0.0296	0.2902	53	306	MEF2D,NR3C2,DCPS,RERE,CNOT4,RUNX1T1,MTA1,PDK3,DDA1,RASAL2,ONECUT2,MAGED1,EPB41L4B,NRG2,PPP2R2C,CS,PRCC,ANKRD17,PABIR1,DGKB,JAKMIP2,ASAP1,KIAA0753,ABITRAM,GID8,RASA1,DTX1,MSL2,HMG20A,FGF14,MTOR,KDM2A,ARHGAP26,CPLX1,FRS3,LRRC4,MPRIP,LARP4B,GSE1,ARHGEF9,RPRD2,GNAQ,ARHGAP35,GRM8,NCS1,FBXL16,NR2C2,FLRT2,ANKS1B,IRS1,MAP3K12,KIF3C,AFF3
MicroRNA	hsa-miR-1206:PITA	hsa-miR-1206:PITA_TOP	PITA	0.004922	1	0.02961	0.2902	32	165	ACVR2A,MECP2,PIP5K1B,SORBS2,NOVA1,CDH10,KCNB2,MAPK14,PPP3CA,FRMPD4,TSC22D2,CDON,CELSR2,ANKRD53,CITED2,SCN3A,SEC24B,RNF44,ADGRL1,NFAT5,TNRC6B,CAMSAP2,TBP,THRB,ADAMTS19,ASXL1,HIVEP1,KCNQ5,IGF1R,BRINP3,KCND2,KMT2D
MicroRNA	mmu-miR-22-3p		MirDB	0.004953	1	0.02976	0.2917	47	265	CABLES2,MECP2,OSBPL5,BCL9L,BCL9,WASF1,DAGLA,OGDH,CDH4,CYTH3,UBN1,PIK3CD,PLAGL2,FBXL19,RAPGEF2,CTIF,TRANK1,MSL2,RIC8B,EP300,RAPGEFL1,ETS2,LRRN2,TMEM164,EDC3,ZDHHC16,NTNG1,LINGO2,SLC9A1,TNRC6B,LRCH1,ZCCHC14,KIRREL3,ARHGEF12,TTYH3,GRM5,FBXO46,IKZF4,THPO,SPIDR,HTT,TSC1,KNDC1,SLC6A17,MAP3K12,KCNH1,CRACDL
MicroRNA	hsa-miR-626:PITA	hsa-miR-626:PITA_TOP	PITA	0.004954	1	0.02976	0.2917	27	133	SPRED2,MECP2,HCN1,MAGI1,ASB6,TENM4,LPIN2,RAPGEF2,DAB2IP,PTMS,MAGI2,DLG2,HCN4,GPHN,ZC3H14,NCOA2,PPM1E,SMARCD1,TMCC1,XPO7,HECW1,LRRC4,LARP4B,SYT1,OSBP2,IGF1R,KY
MicroRNA	mmu-miR-686		MirDB	0.004962	1	0.02979	0.2921	70	425	ACVR1,ADCY1,MECP2,RNF150,PCDH19,ATRN,ABCC1,LRRC4C,NHSL2,ADGRB3,BSN,CNOT4,CACNB3,CBFA2T3,SYT7,NFXL1,CDH12,CPNE8,CFAP299,KIF3B,NGEF,UBQLN2,SH3KBP1,CIR1,FOXP4,LRRTM2,PLXNA4,TSC22D2,UHRF1BP1,SRGAP3,NUP153,SOBP,CTDSPL,EP300,TMEM164,SFMBT1,LMTK2,ADGRL1,COPG2,ST3GAL3,NLGN1,NFAT5,TMCC1,UNC80,PDZD2,XPO7,MYCBP2,CDK12,TNRC6B,NR6A1,TNRC6A,SYN1,SYT1,UNC5D,MTUS2,PRRC2B,WDR7,PCLO,PUM2,ATP13A2,AKAP10,CSMD1,RNF24,HSD3B1,XKR6,ZNF385B,LAMC1,VTI1A,GLB1L2,KY
MicroRNA	mmu-miR-6896-3p		MirDB	0.004978	1	0.02987	0.2928	104	670	SYN3,MAP2,MAPT,UBN2,MEF2A,KLHL29,RNF150,PIP5K1B,LRRC7,MARCHF4,KIAA1522,PHACTR1,NHSL2,FOXK1,LDB2,CCDC149,PCDH7,KIAA1549L,CCSER2,PLXNA2,ONECUT2,SH3KBP1,MYRIP,BRCC3,PPP3CA,SEC24C,CHD5,SETBP1,PLXNA4,CSTF3,RAB11FIP3,TANC2,SNPH,FRMPD4,DGKB,IP6K1,UHRF1BP1,DCX,PTGFRN,KIAA0319,PLPPR4,UBAP2L,PURA,CDON,SLC12A6,SOBP,ACTR2,HIVEP3,CNNM4,ELAVL3,RBM41,ETS2,ETV6,SPRED3,ZBTB7A,SATB1,ATXN7,FKBP1A,NCOA2,EDC3,NTNG1,MAGI3,CNKSR2,CELF2,ZNF335,KLHDC10,PDE7B,UNC80,ILDR2,TNRC6B,NR6A1,ME3,STK4,GSE1,RPS6KA6,TMEM178B,MAPRE2,JADE2,PHF24,TMEM151B,ARHGEF12,GRB10,GRIK2,GSK3B,ZNRF1,RIMBP2,AKAP10,R3HDM1,FBXL20,RBFOX2,ADAMTS19,HIVEP2,TRIO,TRPC4,PRR14L,CELF5,RTN4RL1,ANKS1B,MAP3K12,FAM78A,KCNC1,SNX27,KIF5A,ZMIZ1
MicroRNA	hsa-miR-499-3p:PITA	hsa-miR-499-3p:PITA_TOP	PITA	0.005005	1	0.03001	0.2942	56	327	MARK1,AQP11,ACVR2A,SLITRK1,LRFN2,PCDH19,STIM2,CAPRIN2,NCOA1,HS6ST3,NOL4,BTRC,CDH10,DLGAP2,DDA1,PITPNA,UBQLN2,CREBBP,TENM4,ERC2,RAPGEF2,PTPRA,POM121,DLG2,TLN2,DOCK3,RASA1,RANBP9,MSL2,FRY,EIF4G1,FHL1,MAML3,PPM1E,FOXJ3,CELF2,PRICKLE2,RIMS1,TMCC1,NLK,SPTBN1,MAPK8IP3,FAM168A,JADE2,PCLO,PUM2,GRIA3,THRB,ZNRF1,TTN,UBE3A,FLRT2,JPH1,WIPF2,TET3,AFF3
MicroRNA	hsa-miR-2113:mirSVR_highEffct	hsa-miR-2113:mirSVR_nonconserved_highEffect-0.5	MicroRNA.org	0.005007	1	0.03001	0.2942	142	951	ABR,MAP1A,ACTN1,TRRAP,SLITRK1,SCAF4,SLC12A5,SORCS1,KLHL29,ADRA1A,TLE5,MAP3K10,PIP5K1B,PCDH10,FAM110B,ATRN,LRRN1,KIAA1522,APBA1,CASK,EIF4G3,NOL4,MBTPS1,ADGRB3,BCL9,ZNF697,CACNA1B,NRCAM,HECTD4,CDH2,MAGI1,CPNE8,CCSER2,PLEKHA5,PURG,COL5A2,SH3KBP1,ZNF343,ZNF385A,GABBR2,CS,CTR9,RALGPS1,RAPGEF2,PCDHA9,MDGA2,BRINP1,DBN1,DCC,TESPA1,C2CD5,ASAP1,NSD3,MAGI2,PTPRA,NTM,PURA,OXSR1,DMWD,USB1,MSL2,CNNM4,POLR1D,EFNA5,MACO1,ANGPTL7,ERCC6,KIAA0319L,PCNX2,CITED2,SATB1,SCN3A,SCN8A,MAML3,SFMBT1,ZDHHC16,MTOR,RIMS1,FAM189B,NLK,XPO7,CDK12,ZBTB43,RBM26,LRCH1,GDI1,AHDC1,MPRIP,STK4,LARP4B,MAST4,UBXN2B,FNDC9,SIK2,SYT1,ADGRL2,ADGRL3,MID2,WDR7,GLYATL2,PCDHA13,PCDHA12,PCDHA11,PCDHA10,PCDHA8,PCDHA7,PCDHA6,PCDHA5,PPP1R11,PCDHA4,PCDHA3,GRIK2,PCDHA2,PCDHA1,GRM1,ZBTB49,GTF2F1,CMIP,GPR45,ADAMTS19,SYNPO2,ZNF585A,METTL21EP,CEMIP2,KCNQ5,IQCJ,RBFOX3,TRIM9,IL12RB2,LRRTM3,ZYX,FAM151B,KCNC2,KCND1,KCND2,KCNH1,NAV3,KCNN2,LINC00632,WIPF2,STXBP5,SLC22A9
MicroRNA	mmu-miR-539-3p		MirDB	0.005046	1	0.03023	0.2963	96	612	MARK1,SLC24A3,PRR12,PIP5K1B,SIPA1L2,CUL1,ATRN,ANK3,KIAA1549,CWC22,BHLHE40,PIAS1,EIF4G3,MYH10,ZNF697,CACNA1B,KALRN,USF3,MAGI1,NDST3,EPS15L1,UBN1,PI4KA,ARIH1,UBQLN1,PPP3CA,CTR9,LHFPL5,ANKRD17,DCC,DCX,UBAP2L,ARHGAP44,NECTIN1,TLN2,DLX2,OXSR1,KHDRBS2,MSL2,CNNM4,EFNA5,STK40,EPB41L1,RCAN2,ESR2,ETS2,RTN1,KIAA1109,NCOA2,PPP1R21,RAB11FIP2,PGAP4,NBEA,R3HDM2,NLGN1,WDR37,ABLIM3,FOXJ3,SMARCA2,NFAT5,XPO7,DCAF6,MYCBP2,TMEM8B,IQSEC2,RBM26,LRRC4,MAST4,JADE2,PUM2,GRIA3,ICE1,GRM5,GRM8,GSK3B,ZFPM2,ZBTB49,THRB,KIAA1217,BRD4,R3HDM1,HIVEP1,HIVEP2,CEMIP2,UBE2E2,KCNQ5,UBE3A,JPH1,ANKS1B,ZNF318,ZNF236,FAM117A,ZSWIM4,TET3,PRRC2A,JPH3
MicroRNA	hsa-miR-4753-5p		MirDB	0.005054	1	0.03025	0.2966	64	383	MAP6,ADCY2,UNC5A,CRACD,PIP5K1B,KIAA1522,PPFIA2,DAGLA,CPNE8,PDK3,DBNDD1,ASB6,CCSER2,ZNF324,PLXNA2,ONECUT2,CDC42BPB,TENM4,MICAL2,ERC2,MDGA2,QRICH1,TSC22D2,OXSR1,SAP130,RFX1,ERCC6,ETS2,TMEM164,MAGI3,ST3GAL3,PLEKHA6,GAS2L1,RIMS1,KLHDC10,FAIM2,UNC80,KIF21B,JPH4,TNRC6B,XYLT1,SGCZ,MAST4,SYN2,GNAO1,GNAQ,PRRC2B,IQCE,ZEB1,TMEM151B,CRTC1,ARHGAP35,GRM5,TERF1,TESK1,THRB,LZTS1,CELF3,LSM10,ASXL1,NR2C2,TRIO,FOXK2,FAM78A
MicroRNA	hsa-miR-758:PITA	hsa-miR-758:PITA_TOP	PITA	0.005089	1	0.03045	0.2985	29	146	ZNF618,CSNK1G1,RUNX1T1,MAGI1,ONECUT2,BICRA,TMEM229B,TSC22D2,DLG2,MSL2,CNNM4,STK40,ZC3H14,CLVS1,MIA3,COPG2,NBEA,TVP23A,SRRM4,UNC5D,CUX2,JADE2,PUM2,ZFPM2,XKR6,EMSY,C1orf21,TET3,MLLT10
MicroRNA	hsa-miR-96-5p		MirDB	0.005103	1	0.03051	0.2991	117	766	LMTK3,SLC12A5,MRTFB,SLC24A4,NLGN2,ALK,FAM110B,CHST1,DENND1A,PDE8B,BRINP2,ASTN1,LRRC28,ADGRB3,BCR,PYGO2,CACNA1G,ANKRD52,NOVA1,NOVA2,RGPD2,CACNB1,CBFA2T3,USF3,INA,PBX2,CEP170B,MAGI1,CACNA2D2,CCSER2,PRRG3,ATG9A,ONECUT2,MTMR12,SH3KBP1,MYRIP,CDC42BPB,PPP3CA,SPATS2L,TENM4,RALGPS1,CNTNAP2,ERC2,FRMPD4,TOX,TM9SF4,GIT2,STK35,JAKMIP2,DCX,PLPPR4,PURA,TMEM145,IQSEC1,OXSR1,SLC12A6,RASA1,CCDC88C,EFNA5,CELSR2,TLCD3A,GPHN,FHL1,TRIM46,UNC13B,FOXO3,LMTK2,MAGI3,TBC1D22B,ERLIN1,IPO9,CELF2,MTOR,MYO16,GABRB1,BRPF3,LRRC4,ZCCHC14,RFTN1,MAST4,FAM168A,PRRT3,RPS6KA6,PPP1R9B,GNAO1,GNAQ,TMEM178B,ADGRL2,CAMSAP2,UNC5D,RNF208,SIN3B,ZEB1,ARHGEF12,GRIA1,PPP1R11,TTYH3,GRM7,KIAA1217,ZNRF1,RIMBP2,SEZ6L,TRIO,GPR135,FBXO41,KLHL34,PLPPR2,IGF1R,TRIM9,GPR137,FOXK2,IRS1,LUZP1,KCNC2,NAV3,L1CAM,LAMC1
GO: Cellular Component	GO:0097440	apical dendrite		0.005104	1	0.04623	0.3484	9	29	MAP2,CASK,HCN1,NEURL1,RASGRF1,SEZ6,GSK3A,OSBP2,KIF5A
MicroRNA	ATGTCAC,MIR-489:MSigDB	ATGTCAC,MIR-489:MSigDB	MSigDB	0.005112	1	0.03055	0.2995	18	78	PCDH10,NCOA1,RERE,NOVA1,NTRK3,NFXL1,PURG,TSC22D2,DCX,RBBP6,SCN3A,CELF1,NLK,SOX12,UNC5D,JADE2,TTN,SMAD3
MicroRNA	hsa-miR-1229:PITA	hsa-miR-1229:PITA_TOP	PITA	0.005118	1	0.03057	0.2996	21	96	CADM3,CNOT4,RUNX1T1,USF3,CHD3,DLG2,SOBP,RTN1,SEMA6B,PPM1E,CELF2,RIMS1,NALF2,SIK2,PPP1R9B,GRIA2,UBE3A,UBP1,CELF5,IGF1R,PRDM8
MicroRNA	mmu-miR-92a-1-5p		MirDB	0.005125	1	0.03059	0.2999	26	127	BTBD9,AQP9,NFIC,BTRC,HECTD4,CDH4,MAGI1,CHRM4,SLIT2,SLC25A23,CENPO,SH2B1,FOXP4,IQSEC3,FAM78B,RANBP9,JPH4,ANKS1A,ARHGAP35,FBXL16,RIMBP2,TNR,SLC6A17,UBQLN4,KCNC1,WIPF2
MicroRNA	hsa-miR-130a:mirSVR_lowEffct	hsa-miR-130a:mirSVR_conserved_lowEffect-0.1-0.5	MicroRNA.org	0.005135	1	0.03061	0.3001	209	1458	MAP2,ASIC1,ACTN1,ACVR2A,BTBD9,CSMD2,ADARB1,MEF2A,MAP3K9,PIP5K1B,LRRC7,PCDH10,PITPNM2,JCAD,TSHZ3,MUC15,PPFIA2,ZNF317,MLIP,RERE,BCR,CSNK1G1,KIAA2012,ANKRD52,NOVA1,RGPD2,HCN1,MAP3K14,C12orf40,TBC1D25,RUNX1T1,OGDH,CDH2,CDH12,MAGI1,DLG5,ATXN7L1,SLC35F3,R3HDM4,COG1,PI4KA,ROCK2,SLC25A27,MTMR12,KIF23,UBQLN2,BICRA,POU6F1,PCED1B,MICAL2,CTR9,RALGPS1,SIPA1L1,LRRTM2,SLC25A44,ERC2,DEPDC5,RAPGEF2,SMCR8,MAP2K5,SNPH,PCDHA9,CKAP5,DAPK1,MDGA2,IP6K1,GIT2,DBN1,ZNF804A,ALKBH5,PTGFRN,ASAP1,MAGI2,AREL1,FBXO10,ZBED4,SNAP91,NTM,ARHGAP44,DLG2,GRIN3A,NYAP1,YPEL3,SLC12A6,USB1,RBBP6,AKIRIN2,HUWE1,APOBEC4,PHC1,FRY,RIC8B,EFNA5,EFNB2,MACO1,TSHZ1,ZC3H14,NOL10,DTNBP1,HMG20A,SATB1,SCN8A,FKBP1A,FOXG1,PPP1R21,SFMBT1,ITGA11,ZDHHC18,CHERP,AMBRA1,R3HDM2,WDR37,FOXJ3,PACS1,CELF2,SLCO2A1,FAM222B,SMARCA2,MAST1,SMARCD1,RIMS1,NALF2,UNC80,KDM4B,RAI1,GABRA3,KIF21B,SLC22A25,SPTBN1,ZBTB43,RBM26,MAST2,TNFRSF21,AHDC1,STK4,ZCCHC14,PNPLA6,SLC22A10,SYT1,ANKS1A,SIN3B,ZEB1,GPER1,WDR7,SYNE1,PHF24,PCLO,GRK5,TMEM151B,ARHGEF12,PCDHA13,PCDHA12,PCDHA11,GRIA2,PCDHA10,PCDHA8,PCDHA7,PCDHA6,PCDHA5,PCDHA4,GRIK1,PCDHA3,PCDHA2,PCDHA1,TTYH3,GRM2,IKZF4,LINC01252,AGBL4,LINC01551,CELF3,RIMBP2,FBXL20,TNPO3,RBFOX2,FILIP1L,RASD2,RGMB,NR2C2,SYNPO,LDOC1,CEMIP2,HIRA,UBE3A,HRH2,TOM1L2,CELF5,YWHAB,ANKRD19P,ZNF746,NIM1K,FMN2,SPIRE1,ZNF385B,LRRTM3,ZNF236,EMSY,FAM151B,FAM78A,KCNC2,NAV3,KCNN2,SNX27,LAMC1,VTI1A,MLLT10,PIANP,DCP1B,JPH3
MicroRNA	hsa-miR-6772-3p:Functional MTI (Weak)	Functional MTI (Weak)	miRTarbase	0.005137	1	0.03061	0.3001	12	44	RNF157,NCOA1,CAPN5,TNPO2,CSNK1D,PRKCD,ZNF362,MIA3,SLX4,SRRM4,PRRC2C,HTR1F
MicroRNA	hsa-miR-3141:Functional MTI (Weak)	Functional MTI (Weak)	miRTarbase	0.005137	1	0.03061	0.3001	12	44	ELFN2,MEN1,BCR,NRGN,OGDH,MTA1,ELAVL3,UNC13A,CPLX1,CTXN1,FBXL16,HRNR
GO: Cellular Component	GO:0099568	cytoplasmic region		0.005142	1	0.04623	0.3484	59	356	MAP1A,MAP2,MAP6,MAPT,NR3C2,CAMSAP3,MADD,TMEM108,KIF1A,BSN,WASF1,AP3D1,CAMK2A,KIF3B,RIMS4,PRKACA,ERC2,CFAP61,DRC3,CKAP5,DCX,CABYR,PURA,DLG2,TCTE1,MARK2,ZC3H14,DTNBP1,BAIAP2,SPATC1L,TRIM46,UNC13B,FLOT2,AMBRA1,TRAK1,EFHC2,RIMS1,UNC13A,ERC1,IQSEC2,MAPK8IP3,CDKL5,TACR2,CLASP1,ABHD2,PCLO,GRIA2,GRIK2,TERF2,AGBL4,RIMBP2,HTT,HPCA,INPP5E,CCDC65,FLACC1,KIF3C,KIF5A,AP3B2
MicroRNA	GTGTCAA,MIR-514:MSigDB	GTGTCAA,MIR-514:MSigDB	MSigDB	0.005147	1	0.03063	0.3003	14	55	ZNF282,RNF19B,CPNE8,NRXN3,UBQLN2,C2CD5,RAB3A,SCN3A,CARM1,PRICKLE2,ARHGEF9,GRM8,EIF4ENIF1,NAV3
MicroRNA	hsa-miR-7974:Functional MTI (Weak)	Functional MTI (Weak)	miRTarbase	0.005147	1	0.03063	0.3003	14	55	MLLT1,ZBTB4,CACNA1A,DLG5,NDST3,INTS15,ZMIZ2,NAT10,PGAP4,UNC80,RPS6KA6,B4GALNT4,HMGA1,KCNC3
MicroRNA	mmu-miR-6408		MirDB	0.005151	1	0.03064	0.3003	31	159	CACNA1G,SYNGR1,PLXNA4,PCDHA9,RBM41,CACNG2,SYDE2,RNF44,EFR3B,SMARCD1,MAPKBP1,FNDC9,ZEB1,MAN2B2,PCDHA12,PCDHA11,PCDHA10,PCDHA8,PCDHA7,PCDHA6,PCDHA5,PCDHA4,PCDHA3,PCDHA2,PCDHA1,RGMB,HIVEP2,TRPM2,SSBP3,JMJD8,GLB1L2
MicroRNA	hsa-miR-3158-5p:Functional MTI (Weak)	Functional MTI (Weak)	miRTarbase	0.005155	1	0.03064	0.3004	20	90	NCOA1,SPINDOC,MTA1,POLR1A,FOXP4,PPP2R5D,DCC,DUSP8,TMEM127,SLC7A1,BICDL1,FAM222B,SETD1B,NR6A1,TMEM178B,CTXN1,LARP1,TNFAIP1,FBXL20,PRDM11
Transcription Factor Binding Site	V$E4BP4_01	V$E4BP4_01	TFBS	0.005176	1	0.04946	0.3749	29	149	MECP2,OSBPL6,BSN,CDK8,NDST3,ZDHHC5,NR1D1,RGS6,SPATA2,NECTIN1,ABHD8,HIVEP3,CHIC2,EEF2,EP300,FGF14,RNF145,FOXO3,CLSTN1,FAIM2,RAI2,XPO7,SREBF2,RHOBTB2,CLASP1,RBFOX2,HRH3,PRDM8,JPH3
MicroRNA	hsa-miR-6765-3p		MirDB	0.005182	1	0.03079	0.3018	51	293	UBN2,ADCY1,MAP3K9,SIPA1L2,KIAA1522,SH3RF3,ATP7B,NF2,NFIC,CAPN5,SDK1,CNOT3,PROX2,DLG5,NUMBL,CACNA2D2,CYTH3,SAMD10,CSTF2,SLC25A44,SPATA2,ASAP1,TRANK1,NTM,FAM78B,FHL1,SFMBT1,DCUN1D5,RNF44,ADGRL1,FRMD4A,CELF2,NFAT5,LHFPL4,SIK2,TMEM178B,PCDHGA9,PCDHGA6,PCDHGA5,PCDHGA1,ARHGEF12,PPP1R13B,GRIK1,GRIN2A,AGBL4,HMGA1,CELF5,GAL3ST3,WIPF2,STXBP5,SMAD3
GO: Cellular Component	GO:0014701	junctional sarcoplasmic reticulum membrane		0.005206	1	0.04642	0.3498	4	7	RYR2,JPH4,JPH1,JPH3
MicroRNA	hsa-miR-4462:Functional MTI (Weak)	Functional MTI (Weak)	miRTarbase	0.005216	1	0.03097	0.3036	7	19	ANKRD52,R3HDM4,FAM222B,RAI1,ERC1,MPRIP,COPS7B
Transcription Factor Binding Site	M30204	TFAM_TARGET_GENES	MSigDB	0.005248	1	0.04972	0.3769	4	7	MTCO3P12,MT-CYB,MT-ND2,MT-ND5
MicroRNA	hsa-miR-34c-5p:mirSVR_highEffct	hsa-miR-34c-5p:mirSVR_conserved_highEffect-0.5	MicroRNA.org	0.00529	1	0.03139	0.3077	109	708	MAP1A,ADD2,SCAF4,ADRA1D,LRRC7,ZNF282,NYAP2,ANK3,ZSWIM5,BTBD18,CNTNAP1,NCOA1,LDB1,WASF1,CNOT4,CA7,CACNB3,KALRN,NTRK3,CBFA2T3,C16orf46,INA,CDH9,COL26A1,NUMBL,CHD3,EPS15L1,TMEM59L,CCSER2,ST8SIA5,PURG,SLC25A27,COL12A1,MYRIP,C20orf96,CLIP3,SIPA1L1,SETBP1,LRRTM2,CNTNAP2,ERC2,CTNND2,NOS1AP,TANC2,SIDT1,DGKB,BRINP1,GIT2,PTGIS,TESPA1,MAGI2,ARHGAP44,P2RY14,CCNJL,MSL2,RIC8B,MACO1,ALG13,SPIN3,TCP11L1,NOL10,FKBP11,SATB1,ATXN7,CHST12,FKBP1A,FOXG1,FLOT2,RAB11FIP2,ZDHHC16,PGAP4,UBE2O,CELF2,SMARCD1,RIMS1,ACKR1,PDE7B,PDZRN3,GABRA3,TUSC7,BRPF3,DCAF6,EPHA6,LRCH1,XYLT1,ARHGEF9,SYT1,GNAO1,TAPBP,JADE2,PCLO,UBR4,PPP1R11,GRM7,KIAA1217,NISCH,GYPE,TNR,TRIO,UBA1,UBP1,JPH1,LRRTM3,KCNA2,KCND1,KCND2,NAV3,KIF5A,JPH3
MicroRNA	mmu-miR-367-3p		MirDB	0.0053	1	0.03143	0.3081	77	476	MARK1,SLC24A3,ADCY3,MEF2D,SLC12A5,ZNF512B,KLHL29,ULK1,NSMAF,FAM110B,PITPNM2,CASK,MYO5A,ADGRB3,HCN2,BRAF,NFYC,CACNA1I,NOVA1,NRF1,RUNX1T1,ZNF827,PCDH7,CDK16,PITPNA,TMEM184B,BAZ2B,ZDHHC5,EPC2,ZNF804A,NSD3,PTPRJ,SNAP91,DENND4B,CCNJL,RANBP9,RFX1,FRY,PEAK1,FHIP1B,ATXN7,SCN8A,KIAA1109,FKBP1A,MIA3,RNF44,NLGN1,KLHDC10,NFAT5,TMCC1,SLX4,PDZD2,DCAF6,HECW1,MYCBP2,CIC,ABCG4,MAST4,SYN2,GNAQ,PRRC2B,TENT4A,SYNE1,GRIA1,GRIA3,PIP5K1C,RIMBP2,AKAP10,RBFOX2,HIVEP1,TRIO,TSC1,RBFOX3,FMN2,LUZP1,KCNA2,KCND2
MicroRNA	hsa-miR-181c-5p		MirDB	0.005319	1	0.03151	0.3088	147	990	MARK1,HIPK1,ACVR2A,ADARB1,ADCY1,MECP2,MEF2A,SLITRK1,ADCY9,SLC12A5,KLHL29,ADRA1A,NWD2,MAP3K9,MAP3K10,SIPA1L2,STIM2,LRRN1,ZBTB4,APBA1,BHLHE40,PIAS1,SEMA4G,CAPRIN2,ASTN1,MYH10,ADGRB3,HCN2,ANKRD52,FOXK1,NOVA1,CBFA2T3,CACNA2D2,KIF3B,KIAA1549L,SLC35F3,TGFBRAP1,PURG,ONECUT2,MTMR12,BAZ2B,MINK1,SEC24C,CNTNAP2,WSCD2,PRKCD,PUM1,TANC2,EPC2,PCDHA9,TM9SF4,CTIF,TSC22D2,C2CD5,POM121,ARNT2,DLG2,CDON,AKIRIN2,ACTR2,PEAK1,CTDSPL,ARMH4,ETV6,FHIP1B,CLVS1,ZBTB7A,USP42,ATXN7,MED12L,RNF145,FKBP1A,CARM1,NCOA2,SFMBT1,TUBB,MAGI3,CNKSR2,WDR37,TMEM127,TRAK1,SLC7A1,NFAT5,UNC80,NLK,RAI1,XPO7,MYCBP2,ZBTB43,TNRC6B,CAMTA2,NR6A1,GDI1,CDKL5,TTBK1,GSE1,TCERG1,PRRC2C,TBC1D1,RPS6KA6,GNAQ,CAMSAP2,CLUH,UNC5D,SIN3B,DNAJC13,CLASP1,JADE2,ARHGEF12,GRB10,PCDHA13,PCDHA12,PCDHA11,PCDHA10,GRIA3,PCDHA8,PCDHA7,PCDHA6,PCDHA5,PCDHA4,PCDHA3,GRIK2,PCDHA2,PCDHA1,SPECC1L,GRM1,GRM5,PRDM4,THRB,KIAA1217,YLPM1,TNFAIP1,ADAMTS19,NR2C2,SYNPO2,KCNQ5,UBP1,HSD3B1,SMAP1,INPP5E,SPIRE1,EMSY,LUZP1,KCNH1,STXBP5,PAK5,L1CAM
MicroRNA	hsa-miR-181a-5p		MirDB	0.005319	1	0.03151	0.3088	147	990	MARK1,HIPK1,ACVR2A,ADARB1,ADCY1,MECP2,MEF2A,SLITRK1,ADCY9,SLC12A5,KLHL29,ADRA1A,NWD2,MAP3K9,MAP3K10,SIPA1L2,STIM2,LRRN1,ZBTB4,APBA1,BHLHE40,PIAS1,SEMA4G,CAPRIN2,ASTN1,MYH10,ADGRB3,HCN2,ANKRD52,FOXK1,NOVA1,CBFA2T3,CACNA2D2,KIF3B,KIAA1549L,SLC35F3,TGFBRAP1,PURG,ONECUT2,MTMR12,BAZ2B,MINK1,SEC24C,CNTNAP2,WSCD2,PRKCD,PUM1,TANC2,EPC2,PCDHA9,TM9SF4,CTIF,TSC22D2,C2CD5,POM121,ARNT2,DLG2,CDON,AKIRIN2,ACTR2,PEAK1,CTDSPL,ARMH4,ETV6,FHIP1B,CLVS1,ZBTB7A,USP42,ATXN7,MED12L,RNF145,FKBP1A,CARM1,NCOA2,SFMBT1,TUBB,MAGI3,CNKSR2,WDR37,TMEM127,TRAK1,SLC7A1,NFAT5,UNC80,NLK,RAI1,XPO7,MYCBP2,ZBTB43,TNRC6B,CAMTA2,NR6A1,GDI1,CDKL5,TTBK1,GSE1,TCERG1,PRRC2C,TBC1D1,RPS6KA6,GNAQ,CAMSAP2,CLUH,UNC5D,SIN3B,DNAJC13,CLASP1,JADE2,ARHGEF12,GRB10,PCDHA13,PCDHA12,PCDHA11,PCDHA10,GRIA3,PCDHA8,PCDHA7,PCDHA6,PCDHA5,PCDHA4,PCDHA3,GRIK2,PCDHA2,PCDHA1,SPECC1L,GRM1,GRM5,PRDM4,THRB,KIAA1217,YLPM1,TNFAIP1,ADAMTS19,NR2C2,SYNPO2,KCNQ5,UBP1,HSD3B1,SMAP1,INPP5E,SPIRE1,EMSY,LUZP1,KCNH1,STXBP5,PAK5,L1CAM
MicroRNA	hsa-miR-592:PITA	hsa-miR-592:PITA_TOP	PITA	0.005369	1	0.03179	0.3116	34	179	ACVR2A,ANK3,APLP2,LRRC4C,NOVA1,CACNB2,NRXN3,PLXNA2,MAGI2,SUSD4,ATP9A,RFX1,UBAP1,WWC2,FOXO3,ERLIN1,HEXIM1,CAPN15,XPO7,SPTBN1,LRRC4,ZCCHC14,PRRC2C,ARHGEF9,UNC5D,ADGRL3,JADE2,GRIN2A,TESK1,RFX7,IGF1R,FOXK2,KCND2,LAMC1
MicroRNA	hsa-miR-7-5p:TargetScan	hsa-miR-7-5p	TargetScan	0.005379	1	0.03182	0.312	62	370	ELFN2,ADCY9,ADD2,RNF150,OSBPL5,MAP3K9,NLGN2,ATRN,ABCC1,PIAS1,CADM3,RNF19B,BCR,NFIC,MBD2,NOVA2,CA7,HCN1,PCDH1,DLGAP2,PDE4A,CYTH3,CHD3,CLCN6,PIK3CD,PITPNA,CCSER2,ARIH1,IGLON5,MIER2,ONECUT2,FBXL14,POU6F1,PPL,NCOR1,CLIP3,CACNG7,CTDSPL,HMG20A,SATB1,BASP1,ATXN7,MED12L,AMBRA1,KDM2A,NFAT5,GABBR1,GGT7,GSE1,FAM168A,CKAP4,GRIN2A,RNF24,ASXL1,FLRT2,RBFOX3,IGF1R,IRS1,C1orf21,GAL3ST3,RGS7BP,KMT2D
MicroRNA	mmu-miR-6924-5p		MirDB	0.005385	1	0.03184	0.3121	30	153	KLHL29,NOVA1,RUNX1T1,DYRK1B,PBX2,DLGAP1,CHRM1,PLXNA2,ZNF316,GTF2IRD1,SMG7,ATN1,EFNA5,ANGPTL7,SATB1,FGF14,TMEM164,NRG3,XPO7,SYT1,MGRN1,CTXN1,CLASP1,ZNF384,RGMB,SLC6A17,ZNF385B,PRDM2,SNX27,LAMC1
MicroRNA	hsa-miR-6743-5p		MirDB	0.005404	1	0.03194	0.3131	32	166	BTBD9,ELFN2,ZSWIM5,CHST1,CASK,ARHGDIA,MLIP,DGAT1,CAMK2A,CHD3,PPARD,NCOR1,CLIP3,SEC24C,TANC2,ARHGAP32,DCX,RIPOR1,ATN1,SPRED3,ZER1,AGAP3,AMBRA1,SUFU,PCDHB13,GSK3B,GYPB,TNFAIP1,PLPPR2,FBXO44,PRDM11,SNX27
MicroRNA	hsa-miR-148b:PITA	hsa-miR-148b:PITA_TOP	PITA	0.005418	1	0.03198	0.3135	74	455	ASIC1,SLC24A3,ACVR1,ADCY2,CCDC85A,MAP3K4,MAP3K9,PCDH10,PITPNM2,ZNF618,KIAA1549,CHST1,NCOA1,NOL4,ADGRB3,MTMR1,BSN,CACNB2,CAMK2A,DYRK1B,CDK8,MAGI1,CYTH3,B4GALT5,PI4KA,NME7,MTMR12,FBXL19,SLC25A44,RUBCN,SNPH,ZCCHC2,ASAP1,SNAP91,DLG2,OXSR1,YPEL3,DUSP8,FRY,EFNB2,EPB41L1,TMEM63B,MED12L,FLOT2,RNF44,LMTK2,PPP6R1,ERLIN1,PRICKLE2,NLK,TNRC6B,GPATCH8,AHDC1,LARP4B,PNPLA6,TNRC6A,SYT1,PPP1R9B,PCLO,ARHGEF12,GRIN2A,ZFPM2,KIAA1217,ZNRF1,RBFOX2,ADAMTS19,YWHAB,IRS1,BRPF1,SNX27,STXBP5,VTI1A,MLLT10,JPH3
MicroRNA	hsa-miR-152:PITA	hsa-miR-152:PITA_TOP	PITA	0.005418	1	0.03198	0.3135	74	455	ASIC1,SLC24A3,ACVR1,ADCY2,CCDC85A,MAP3K4,MAP3K9,PCDH10,PITPNM2,ZNF618,KIAA1549,CHST1,NCOA1,NOL4,ADGRB3,MTMR1,BSN,CACNB2,CAMK2A,DYRK1B,CDK8,MAGI1,CYTH3,B4GALT5,PI4KA,NME7,MTMR12,FBXL19,SLC25A44,RUBCN,SNPH,ZCCHC2,ASAP1,SNAP91,DLG2,OXSR1,YPEL3,DUSP8,FRY,EFNB2,EPB41L1,TMEM63B,MED12L,FLOT2,RNF44,LMTK2,PPP6R1,ERLIN1,PRICKLE2,NLK,TNRC6B,GPATCH8,AHDC1,LARP4B,PNPLA6,TNRC6A,SYT1,PPP1R9B,PCLO,ARHGEF12,GRIN2A,ZFPM2,KIAA1217,ZNRF1,RBFOX2,ADAMTS19,YWHAB,IRS1,BRPF1,SNX27,STXBP5,VTI1A,MLLT10,JPH3
MicroRNA	mmu-miR-449c-3p		MirDB	0.005442	1	0.03211	0.3147	24	115	PCDH19,NCOA1,ROCK2,PCDHA9,MAGI2,IQSEC3,MEGF8,ERCC6,PPM1E,HECW1,PCDHA12,PCDHA11,PCDHA10,PCDHA8,PCDHA7,PCDHA6,PCDHA5,PCDHA4,PCDHA3,PCDHA2,PCDHA1,GRM1,NR2C2,FMN2
MicroRNA	mmu-miR-509-5p		MirDB	0.005463	1	0.03221	0.3158	37	199	DPF1,MAP2,RNF157,AP2B1,ATRN,KIFC2,STRN4,PLAGL2,PITPNM3,PPP1R16B,AREL1,SNAP91,SELENOO,TLN2,RAD23A,SLC25A42,TLNRD1,EFNA5,MACO1,CHST12,SFMBT1,WDR37,EFR3B,SMARCA4,MAPKBP1,NLK,TMEM8B,LARP4B,FAM168A,TNRC6A,MAPRE2,GRM5,TRPC4,KCNA2,KCNN1,KY,SMAD3
MicroRNA	mmu-miR-377-3p		MirDB	0.005489	1	0.03234	0.3171	72	441	MAP1A,ACVR2A,UBN2,ULK1,PCDH10,MRTFA,CUL1,JCAD,ZBTB4,NCOA1,MTMR1,BTRC,NOVA1,OGDH,USF3,PCDH7,DLGAP2,ATXN7L1,STRN4,PRRG3,CIR1,SH2B1,PITPNM1,RALGPS1,SETBP1,TANC2,BRINP1,STK35,JAKMIP2,ALKBH5,NSD3,NTM,DLG2,NUP153,CDON,RASA1,TLNRD1,TAF3,RBM41,SCN8A,COPG2,LINGO2,MORC2,HEXIM1,CELF1,SMARCA4,UNC80,NCOA6,ERC1,NR6A1,MPRIP,STK4,LARP4B,SEPTIN3,WDR7,SPPL3,PUM2,GRIA3,CMIP,TRAF3,TRIO,TSC1,EDC4,EIF4ENIF1,UBP1,ILRUN,KCNA2,CLPB,KCNC2,KIF3C,WIPF2,LAMC1
MicroRNA	hsa-miR-517a-3p		MirDB	0.005505	1	0.03238	0.3175	11	39	SLITRK1,ATRN,NFIC,BSN,DBN1,SMG7,SHANK1,RAPGEFL1,FOXJ3,TMCC1,LUZP1
MicroRNA	hsa-miR-4278:Functional MTI (Weak)	Functional MTI (Weak)	miRTarbase	0.005505	1	0.03238	0.3175	11	39	MTA3,NFIC,ANKRD52,CDK16,DDA1,NMNAT2,ERC1,GDI1,LARP1,HMGA1,UBA1
MicroRNA	hsa-miR-517b-3p		MirDB	0.005505	1	0.03238	0.3175	11	39	SLITRK1,ATRN,NFIC,BSN,DBN1,SMG7,SHANK1,RAPGEFL1,FOXJ3,TMCC1,LUZP1
MicroRNA	hsa-miR-181d-5p		MirDB	0.005516	1	0.03243	0.3179	147	991	MARK1,HIPK1,ACVR2A,ADARB1,ADCY1,MECP2,MEF2A,SLITRK1,ADCY9,SLC12A5,KLHL29,ADRA1A,NWD2,MAP3K9,MAP3K10,SIPA1L2,STIM2,LRRN1,ZBTB4,APBA1,BHLHE40,PIAS1,SEMA4G,CAPRIN2,ASTN1,MYH10,ADGRB3,HCN2,ANKRD52,FOXK1,NOVA1,CBFA2T3,CACNA2D2,KIF3B,KIAA1549L,SLC35F3,TGFBRAP1,PURG,ONECUT2,MTMR12,BAZ2B,MINK1,SEC24C,CNTNAP2,WSCD2,PRKCD,PUM1,TANC2,EPC2,PCDHA9,TM9SF4,CTIF,TSC22D2,C2CD5,POM121,ARNT2,DLG2,CDON,AKIRIN2,ACTR2,PEAK1,CTDSPL,ARMH4,ETV6,FHIP1B,CLVS1,ZBTB7A,USP42,ATXN7,MED12L,RNF145,FKBP1A,CARM1,NCOA2,SFMBT1,TUBB,MAGI3,CNKSR2,WDR37,TMEM127,TRAK1,SLC7A1,NFAT5,UNC80,NLK,RAI1,XPO7,MYCBP2,ZBTB43,TNRC6B,CAMTA2,NR6A1,GDI1,CDKL5,TTBK1,GSE1,TCERG1,PRRC2C,TBC1D1,RPS6KA6,GNAQ,CAMSAP2,CLUH,UNC5D,SIN3B,DNAJC13,CLASP1,JADE2,ARHGEF12,GRB10,PCDHA13,PCDHA12,PCDHA11,PCDHA10,GRIA3,PCDHA8,PCDHA7,PCDHA6,PCDHA5,PCDHA4,PCDHA3,GRIK2,PCDHA2,PCDHA1,SPECC1L,GRM1,GRM5,PRDM4,THRB,KIAA1217,YLPM1,TNFAIP1,ADAMTS19,NR2C2,SYNPO2,KCNQ5,UBP1,HSD3B1,SMAP1,INPP5E,SPIRE1,EMSY,LUZP1,KCNH1,STXBP5,PAK5,L1CAM
MicroRNA	hsa-miR-19a-3p		MirDB	0.00552	1	0.03243	0.3179	149	1006	ABR,SPRED2,HIPK1,SLC24A3,ACTN1,UBN2,ADCY1,MECP2,MEF2A,ADCY9,ACOX3,GRAMD1B,CRACD,MRTFB,NR3C2,PCDH10,PITPNM2,TSHZ3,SLC25A6,PPFIA2,ZBTB4,CHST1,CAPRIN2,RERE,SH3RF3,NOL4,ZC3H12B,PYGO2,NFIC,MBD2,CNOT4,NPAS2,KALRN,KSR2,ZNF827,SNTG1,DLG5,PDE4A,ATXN7L1,B4GALT5,CLCN6,TGFBRAP1,CCSER2,NME7,MTMR12,TNPO2,MINK1,SH3KBP1,ZBTB46,CS,MAPK14,MICAL2,RALGPS1,SIPA1L1,CHD5,LRRTM2,PLXNA4,RAPGEF2,SMCR8,PCDHA9,CC2D1A,GIT2,DBN1,SPATA2,STK35,ZNF804A,C2CD5,MAGI2,TLN2,SHANK1,DOCK3,LRRK1,EFNB2,ALG13,TMEM63B,RTN1,SATB1,ATXN7,SCN3A,MED12L,ZER1,CAMSAP1,RNF145,SFMBT1,ZDHHC18,RNF44,NBEA,CNKSR2,PPP6R1,FRMD4A,SLC9A1,GPR153,FAM222B,FRZB,PRICKLE2,SMARCA2,KDM2A,NLK,RAI2,GABBR1,TNRC6B,MPRIP,XYLT1,CDKL5,FAM168A,PRRT3,RPS6KA6,SYN1,SYT1,MTCL1,GNAQ,GNB1,ADGRL2,CAMSAP2,EHBP1,SIN3B,GRB10,PCDHA13,PCDHA12,PCDHA11,PCDHA10,PCDHA8,PCDHA7,PCDHA6,PCDHA5,PCDHA4,PCDHA3,PCDHA2,PCDHA1,GRIN2A,GRM1,ZFPM2,KIAA1217,CSMD1,FBXL20,RBFOX2,SYNPO2,TSC1,NALF1,KCNQ5,RTN4RL1,ZNF385B,MAP3K12,KCNC4,NAV3,SNX27,TET3,VTI1A,PTCHD4
MicroRNA	hsa-miR-6872-3p		MirDB	0.005572	1	0.03272	0.3208	35	186	KCNH7,MAP2,MARK1,ACVR1B,MECP2,MEF2A,GOLGA7B,ANK3,CNIH2,BHLHE40,ASTN1,ZC3H12B,NFYC,LDB2,ARIH1,PLXNA2,POLR1A,MICAL2,DAB1,JAKMIP2,DPP6,CNNM4,SEZ6,ETS2,AGAP2,EFR3B,SNCB,SRC,MPRIP,PRRT3,DNMBP,ABHD2,TP53BP1,HTR1F,JPH3
MicroRNA	hsa-miR-146b-3p:PITA	hsa-miR-146b-3p:PITA_TOP	PITA	0.005582	1	0.03276	0.3211	23	109	ZSWIM5,ADGRB1,NRCAM,CDK16,PLAGL2,ONECUT2,RALGPS1,CNTNAP2,DBN1,TSC22D2,DCX,WWC2,BASP1,ZDHHC16,RIMS1,BRSK1,SPTBN1,DDN,ADGRL3,LINGO1,ZNRF1,RBFOX2,NAV3
MicroRNA	hsa-miR-4290		MirDB	0.005586	1	0.03276	0.3212	41	226	ASIC1,ADCY1,ELFN2,GRAMD1B,ANKRD52,FOXK1,NRGN,KALRN,CDH4,CYTH3,ASB6,KDM4A,IP6K1,SRGAP3,FAM78B,AKIRIN2,MARK2,PEAK1,SMPD3,TMEM164,CAMSAP1,MAML3,AGAP2,ITGA11,EFR3B,UNC80,WDTC1,LHFPL4,DDN,CSDC2,SEPTIN3,FAM168A,PPP1R9B,TMEM178B,ZNF585A,NAA35,TMEM265,C1orf21,WIPF2,LIMK1,KMT2D
MicroRNA	hsa-miR-3150a-3p:Functional MTI (Weak)	Functional MTI (Weak)	miRTarbase	0.005622	1	0.03293	0.3229	29	147	PRR12,LDB1,NFIC,CACNB2,SYNGR1,DYRK1B,GPR173,B4GALT5,DDA1,RGS6,PHYHIP,NECTIN1,BRD2,CELSR2,NAT10,MARK2,NACC1,ADGRL1,CLSTN1,UNC13A,AGO2,LHFPL4,CAMTA2,FAM168A,TNRC6A,RPRD2,NCS1,TRAF6,FKBP8
MicroRNA	hsa-miR-6763-5p:Functional MTI (Weak)	Functional MTI (Weak)	miRTarbase	0.005622	1	0.03293	0.3229	29	147	PRR12,LDB1,NFIC,CACNB2,SYNGR1,DYRK1B,GPR173,B4GALT5,DDA1,RGS6,PHYHIP,NECTIN1,BRD2,CELSR2,NAT10,MARK2,NACC1,ADGRL1,CLSTN1,UNC13A,AGO2,LHFPL4,CAMTA2,FAM168A,TNRC6A,RPRD2,NCS1,TRAF6,FKBP8
MicroRNA	mmu-miR-12187-5p		MirDB	0.005701	1	0.0332	0.3255	42	233	KDM5C,TLE5,NOVA2,SNTG1,HTR3B,ONECUT2,EPB41L4B,MINK1,SH3KBP1,CSNK1G3,KDM4A,RAPGEF2,TRIM44,DLG2,DNM1,IQSEC3,PRRT2,FRY,EFNB2,CELSR2,AADAT,ABLIM3,PRICKLE2,IGSF9B,NFAT5,SETD1B,MYCBP2,LARP4B,ZFR2,ARHGEF9,TTC28,GRB10,GALNT17,ZNRF1,TRPM2,FLRT2,KLHL34,ILRUN,HUS1,WIPF2,SHOC2,DCP1B
MicroRNA	hsa-miR-1226*:mirSVR_lowEffct	hsa-miR-1226*:mirSVR_nonconserved_lowEffect-0.1-0.5	MicroRNA.org	0.005702	1	0.0332	0.3255	216	1515	DPF1,CABLES2,SYN3,AQP11,ACVR2A,GPRIN1,ADARB1,ADD2,SLC12A5,KLHL29,ADRA1D,NWD2,AP2A2,RTL9,NLGN2,ZNF282,ISLR2,TSHZ3,CPNE9,HIPK4,EP400,PPFIBP1,BTBD18,APBA2,FBRSL1,DGKZ,MARK4,TMEM108,ATP5F1D,BTRC,CA7,CACNA1A,CACNA1B,SHISA9,CCDC149,CNTN3,PRKN,CEP170B,CPNE8,FAM185A,COL26A1,BCL7B,YWHAH-AS1,PI4KA,PITPNA,ATG9A,IGLON5,RASAL2,CSTPP1,MINK1,ZNF343,CNRIP1,BABAM2,CRHR1,TMEM229B,TENM4,SAMD10,SEC24C,CSNK1D,CNTNAP2,SLC25A44,DEPDC5,CFAP61,CTNND2,MAPK13,MAP2K5,UBALD1,LZTS3,INTS1,MDGA2,IP6K1,DBH,TSC22D2,ARHGEF11,STK35,ALKBH5,NCR3LG1,RUSC2,AREL1,POM121,UBAP2L,DIAPH1,DIAPH2,DLG2,XYLB,NUP153,ZNF790-AS1,SHANK1,RASA1,RASGRF1,USB1,DTNB,PARP2,SH2D3C,FARSB,MSL2,CCDC88C,CNNM4,POLR1D,RIC8B,BRD2,EIF2AK4,EP300,TMEM63B,ETV6,DTNBP1,STX1B,CITED2,NRSN2,LRRTM4,ZER1,LRRN2,MACROH2A2,TMEM164,BAIAP2,WDR17,EPIC1,FLOT2,CHERP,OTUD5,ZDHHC16,NTNG1,AMBRA1,DPYSL4,SIAH2,ZNF510,PPP6R1,BAHD1,PKNOX2,FRMD4A,SLC8A2,BICDL1,UBE2O,IPO9,CELF2,SLCO2A1,MAPKBP1,BRSK1,SUFU,SLX4,UNC80,KDM4B,CACNA2D3,GABRA3,SOX12,SPTAN1,IQSEC2,ZBTB43,SREBF2,DDN,LRCH1,ZC3H3,CYP46A1,TNFRSF21,MAPK8IP3,STIM1,ABCG4,SEPTIN3,UBXN2B,TNRC6A,SYN2,DCLK2,GNAZ,IMMT,ADGRL3,PRRC2B,MID2,SYNE1,PHF24,GRIA1,PPP1R11,ARHGAP35,ATP13A2,IKZF4,ZNF341,NPTXR,BRD4,GYPE,YLPM1,TSPAN7,TNFAIP1,FBXL20,LSM10,HRH3,FILIP1L,RGMB,SYNPO2,TSC1,SYNPO,HMGA1,LOC400553,HRH2,OSBP2,EEFSEC,VIPR1,HUS1,ICAM3,ANKRD19P,TRIM9,FBXO27,PRDM2,ITPKA,KCNC1,KCNN2,MSS51,PRRC2A,L1CAM,TMEM63C,LRRC4B,LASP1,GLB1L2,KY,LIMK1,KMT2D,LY6E,PRRT4
MicroRNA	mmu-miR-6391		MirDB	0.005702	1	0.0332	0.3255	63	378	VWA5B2,UBN2,LRRC7,ANK3,KIAA1522,CAPRIN2,NF2,NFIC,CSNK1G1,CACNA1D,ZBTB7C,OGDH,USF3,CEP170B,KCNB2,KIF3B,UBN1,ZNF324,MTMR12,MAPK14,TENM4,PLXNA4,CSTF3,KIAA0100,SNPH,STK35,NECTIN1,RIPOR1,OXSR1,EFNA5,STK40,CTDSPL,SCN8A,FLOT2,DLGAP4,ABLIM3,TMEM127,TRAK1,TMEM268,SMARCD1,KDM2A,MAPKBP1,KLHDC10,KDM4B,MAST3,EPHA6,MYCBP2,IQSEC2,KIRREL3,PPP1R9B,MTCL1,GNAQ,CLASP1,SYNE1,GRB10,TERF2,TTN,VIPR1,CCDC177,KCNA2,KIF3C,TET3,ENTPD7
MicroRNA	hsa-miR-770-5p:PITA	hsa-miR-770-5p:PITA_TOP	PITA	0.005705	1	0.0332	0.3255	26	128	MARK1,CCDC85A,ANK3,EIF4G3,MYH10,C11orf42,USF3,PLEKHA5,FBXL19,SLITRK5,TANC2,ZCCHC2,UHRF1BP1,SLC12A6,SOBP,RANBP9,TLNRD1,EFNB2,RCAN2,MAML3,MAGI3,NMNAT2,GRIA2,IKZF4,ASXL1,TMEM178A
MicroRNA	hsa-let-7f:PITA	hsa-let-7f:PITA_TOP	PITA	0.005706	1	0.0332	0.3255	57	336	ACVR1B,BTBD9,MECP2,ZNF512B,UNC5A,PCDH19,ZNF282,BEGAIN,ZSWIM5,KIAA1549,SEMA4G,RAB40C,NCOA1,DAGLA,NOVA1,ZNF697,HECTD4,CBFA2T3,SYT7,PLAGL2,ONECUT2,SLC25A27,COL5A2,GABBR2,RGS6,PPP1R16B,DAPK1,ZNF362,DCX,DIAPH2,DOCK3,STK40,ERCC6,SCN5A,DLGAP4,WDR37,SLC8A2,CACNG4,NLK,KIF21B,DDN,CYP46A1,XYLT1,USP24,LINGO1,TSC1,HMGA1,CEMIP2,HTR1E,HTR4,IGF1R,RAB15,GPR137,ZNF318,KCNC4,TET3,KMT2D
MicroRNA	hsa-let-7b:PITA	hsa-let-7b:PITA_TOP	PITA	0.005706	1	0.0332	0.3255	57	336	ACVR1B,BTBD9,MECP2,ZNF512B,UNC5A,PCDH19,ZNF282,BEGAIN,ZSWIM5,KIAA1549,SEMA4G,RAB40C,NCOA1,DAGLA,NOVA1,ZNF697,HECTD4,CBFA2T3,SYT7,PLAGL2,ONECUT2,SLC25A27,COL5A2,GABBR2,RGS6,PPP1R16B,DAPK1,ZNF362,DCX,DIAPH2,DOCK3,STK40,ERCC6,SCN5A,DLGAP4,WDR37,SLC8A2,CACNG4,NLK,KIF21B,DDN,CYP46A1,XYLT1,USP24,LINGO1,TSC1,HMGA1,CEMIP2,HTR1E,HTR4,IGF1R,RAB15,GPR137,ZNF318,KCNC4,TET3,KMT2D
MicroRNA	hsa-miR-98:PITA	hsa-miR-98:PITA_TOP	PITA	0.005706	1	0.0332	0.3255	57	336	ACVR1B,BTBD9,MECP2,ZNF512B,UNC5A,PCDH19,ZNF282,BEGAIN,ZSWIM5,KIAA1549,SEMA4G,RAB40C,NCOA1,DAGLA,NOVA1,ZNF697,HECTD4,CBFA2T3,SYT7,PLAGL2,ONECUT2,SLC25A27,COL5A2,GABBR2,RGS6,PPP1R16B,DAPK1,ZNF362,DCX,DIAPH2,DOCK3,STK40,ERCC6,SCN5A,DLGAP4,WDR37,SLC8A2,CACNG4,NLK,KIF21B,DDN,CYP46A1,XYLT1,USP24,LINGO1,TSC1,HMGA1,CEMIP2,HTR1E,HTR4,IGF1R,RAB15,GPR137,ZNF318,KCNC4,TET3,KMT2D
MicroRNA	hsa-let-7c:PITA	hsa-let-7c:PITA_TOP	PITA	0.005706	1	0.0332	0.3255	57	336	ACVR1B,BTBD9,MECP2,ZNF512B,UNC5A,PCDH19,ZNF282,BEGAIN,ZSWIM5,KIAA1549,SEMA4G,RAB40C,NCOA1,DAGLA,NOVA1,ZNF697,HECTD4,CBFA2T3,SYT7,PLAGL2,ONECUT2,SLC25A27,COL5A2,GABBR2,RGS6,PPP1R16B,DAPK1,ZNF362,DCX,DIAPH2,DOCK3,STK40,ERCC6,SCN5A,DLGAP4,WDR37,SLC8A2,CACNG4,NLK,KIF21B,DDN,CYP46A1,XYLT1,USP24,LINGO1,TSC1,HMGA1,CEMIP2,HTR1E,HTR4,IGF1R,RAB15,GPR137,ZNF318,KCNC4,TET3,KMT2D
MicroRNA	hsa-let-7g:PITA	hsa-let-7g:PITA_TOP	PITA	0.005706	1	0.0332	0.3255	57	336	ACVR1B,BTBD9,MECP2,ZNF512B,UNC5A,PCDH19,ZNF282,BEGAIN,ZSWIM5,KIAA1549,SEMA4G,RAB40C,NCOA1,DAGLA,NOVA1,ZNF697,HECTD4,CBFA2T3,SYT7,PLAGL2,ONECUT2,SLC25A27,COL5A2,GABBR2,RGS6,PPP1R16B,DAPK1,ZNF362,DCX,DIAPH2,DOCK3,STK40,ERCC6,SCN5A,DLGAP4,WDR37,SLC8A2,CACNG4,NLK,KIF21B,DDN,CYP46A1,XYLT1,USP24,LINGO1,TSC1,HMGA1,CEMIP2,HTR1E,HTR4,IGF1R,RAB15,GPR137,ZNF318,KCNC4,TET3,KMT2D
MicroRNA	hsa-let-7i:PITA	hsa-let-7i:PITA_TOP	PITA	0.005706	1	0.0332	0.3255	57	336	ACVR1B,BTBD9,MECP2,ZNF512B,UNC5A,PCDH19,ZNF282,BEGAIN,ZSWIM5,KIAA1549,SEMA4G,RAB40C,NCOA1,DAGLA,NOVA1,ZNF697,HECTD4,CBFA2T3,SYT7,PLAGL2,ONECUT2,SLC25A27,COL5A2,GABBR2,RGS6,PPP1R16B,DAPK1,ZNF362,DCX,DIAPH2,DOCK3,STK40,ERCC6,SCN5A,DLGAP4,WDR37,SLC8A2,CACNG4,NLK,KIF21B,DDN,CYP46A1,XYLT1,USP24,LINGO1,TSC1,HMGA1,CEMIP2,HTR1E,HTR4,IGF1R,RAB15,GPR137,ZNF318,KCNC4,TET3,KMT2D
MicroRNA	hsa-let-7d:PITA	hsa-let-7d:PITA_TOP	PITA	0.005706	1	0.0332	0.3255	57	336	ACVR1B,BTBD9,MECP2,ZNF512B,UNC5A,PCDH19,ZNF282,BEGAIN,ZSWIM5,KIAA1549,SEMA4G,RAB40C,NCOA1,DAGLA,NOVA1,ZNF697,HECTD4,CBFA2T3,SYT7,PLAGL2,ONECUT2,SLC25A27,COL5A2,GABBR2,RGS6,PPP1R16B,DAPK1,ZNF362,DCX,DIAPH2,DOCK3,STK40,ERCC6,SCN5A,DLGAP4,WDR37,SLC8A2,CACNG4,NLK,KIF21B,DDN,CYP46A1,XYLT1,USP24,LINGO1,TSC1,HMGA1,CEMIP2,HTR1E,HTR4,IGF1R,RAB15,GPR137,ZNF318,KCNC4,TET3,KMT2D
MicroRNA	hsa-let-7a:PITA	hsa-let-7a:PITA_TOP	PITA	0.005706	1	0.0332	0.3255	57	336	ACVR1B,BTBD9,MECP2,ZNF512B,UNC5A,PCDH19,ZNF282,BEGAIN,ZSWIM5,KIAA1549,SEMA4G,RAB40C,NCOA1,DAGLA,NOVA1,ZNF697,HECTD4,CBFA2T3,SYT7,PLAGL2,ONECUT2,SLC25A27,COL5A2,GABBR2,RGS6,PPP1R16B,DAPK1,ZNF362,DCX,DIAPH2,DOCK3,STK40,ERCC6,SCN5A,DLGAP4,WDR37,SLC8A2,CACNG4,NLK,KIF21B,DDN,CYP46A1,XYLT1,USP24,LINGO1,TSC1,HMGA1,CEMIP2,HTR1E,HTR4,IGF1R,RAB15,GPR137,ZNF318,KCNC4,TET3,KMT2D
MicroRNA	mmu-miR-7083-3p		MirDB	0.00572	1	0.03325	0.3259	59	350	ADAR,MECP2,ADCY3,SLITRK1,RNF150,RPTOR,CD200,ATRN,APBA1,ANKRD33B,BCL9,LDB1,SPINDOC,FOXK1,MAP3K14,PDE2A,ZDHHC8,CHRM4,NDST3,KIF3B,UBN1,TGFBRAP1,TMEM229B,CLIP3,EPC2,ARHGAP32,DAPK1,STK35,TESPA1,CABYR,PLPPR4,TCTE1,DRP2,EPB41L1,DMTN,FHL1,AMBRA1,CELF1,IGSF9B,XPO7,NMNAT2,CPLX1,TNRC6B,FAM168A,DCLK2,PRRC2B,USP22,SYNE1,CMIP,THPO,TSC1,TOM1L2,FOXK2,UBQLN4,TMEM178A,CAMK1D,CRACDL,UPP2,JPH3
MicroRNA	hsa-miR-181b-5p		MirDB	0.005721	1	0.03325	0.3259	147	992	MARK1,HIPK1,ACVR2A,ADARB1,ADCY1,MECP2,MEF2A,SLITRK1,ADCY9,SLC12A5,KLHL29,ADRA1A,NWD2,MAP3K9,MAP3K10,SIPA1L2,STIM2,LRRN1,ZBTB4,APBA1,BHLHE40,PIAS1,SEMA4G,CAPRIN2,ASTN1,MYH10,ADGRB3,HCN2,ANKRD52,FOXK1,NOVA1,CBFA2T3,CACNA2D2,KIF3B,KIAA1549L,SLC35F3,TGFBRAP1,PURG,ONECUT2,MTMR12,BAZ2B,MINK1,SEC24C,CNTNAP2,WSCD2,PRKCD,PUM1,TANC2,EPC2,PCDHA9,TM9SF4,CTIF,TSC22D2,C2CD5,POM121,ARNT2,DLG2,CDON,AKIRIN2,ACTR2,PEAK1,CTDSPL,ARMH4,ETV6,FHIP1B,CLVS1,ZBTB7A,USP42,ATXN7,MED12L,RNF145,FKBP1A,CARM1,NCOA2,SFMBT1,TUBB,MAGI3,CNKSR2,WDR37,TMEM127,TRAK1,SLC7A1,NFAT5,UNC80,NLK,RAI1,XPO7,MYCBP2,ZBTB43,TNRC6B,CAMTA2,NR6A1,GDI1,CDKL5,TTBK1,GSE1,TCERG1,PRRC2C,TBC1D1,RPS6KA6,GNAQ,CAMSAP2,CLUH,UNC5D,SIN3B,DNAJC13,CLASP1,JADE2,ARHGEF12,GRB10,PCDHA13,PCDHA12,PCDHA11,PCDHA10,GRIA3,PCDHA8,PCDHA7,PCDHA6,PCDHA5,PCDHA4,PCDHA3,GRIK2,PCDHA2,PCDHA1,SPECC1L,GRM1,GRM5,PRDM4,THRB,KIAA1217,YLPM1,TNFAIP1,ADAMTS19,NR2C2,SYNPO2,KCNQ5,UBP1,HSD3B1,SMAP1,INPP5E,SPIRE1,EMSY,LUZP1,KCNH1,STXBP5,PAK5,L1CAM
MicroRNA	ATGCTGC,MIR-103:MSigDB	ATGCTGC,MIR-103:MSigDB	MSigDB	0.005762	1	0.03345	0.3279	36	193	SLITRK1,MEF2D,UNC5A,SIPA1L2,CNTNAP1,ADGRB1,ZC3H12B,BTRC,NOVA1,RUNX1T1,FURIN,CHRM1,KIF3B,KIF23,PACSIN1,SPATS2L,ZCCHC2,CELSR2,PCNX2,USP42,CARM1,FLOT2,RAB11FIP2,FRMD4A,SLC8A2,UBE2O,SUFU,NFAT5,TNRC6B,SIK2,ADGRL3,ZFPM2,NR2C2,HMGA1,HTR4,KIF5A
MicroRNA	ATGCTGC,MIR-107:MSigDB	ATGCTGC,MIR-107:MSigDB	MSigDB	0.005762	1	0.03345	0.3279	36	193	SLITRK1,MEF2D,UNC5A,SIPA1L2,CNTNAP1,ADGRB1,ZC3H12B,BTRC,NOVA1,RUNX1T1,FURIN,CHRM1,KIF3B,KIF23,PACSIN1,SPATS2L,ZCCHC2,CELSR2,PCNX2,USP42,CARM1,FLOT2,RAB11FIP2,FRMD4A,SLC8A2,UBE2O,SUFU,NFAT5,TNRC6B,SIK2,ADGRL3,ZFPM2,NR2C2,HMGA1,HTR4,KIF5A
MicroRNA	mmu-miR-711		MirDB	0.005771	1	0.03347	0.3281	8	24	MGAT3,CHN1,RGS6,CLSTN1,STIM1,ZCCHC14,MLST8,TSC1
MicroRNA	mmu-miR-3969		MirDB	0.005773	1	0.03347	0.3281	39	213	ADCY3,ABCC1,TSHZ3,STIM2,BRAF,FNDC10,UBN1,ARIH1,SLC25A27,CRMP1,PCDHA9,ZCCHC2,UBAP1,FHIP1B,DLGAP4,LMTK2,PRICKLE2,KDM2A,NFAT5,TMCC1,DNAJC13,PCDHA12,PCDHA11,PCDHA10,PCDHA8,PCDHA7,PCDHA6,PCDHA5,PCDHA4,PCDHA3,PCDHA2,PCDHA1,PRDM4,UTP4,CELF3,GUF1,KCNC1,PAK5,SMAD3
MicroRNA	CTTGTAT,MIR-381:MSigDB	CTTGTAT,MIR-381:MSigDB	MSigDB	0.005866	1	0.03399	0.3332	34	180	HIPK1,SLC24A3,ACVR2A,SIPA1L2,ATRN,EIF4G3,KALRN,UBN1,PURG,ROCK2,RALGPS1,CSTF3,TLN2,MSL2,EPB41L1,SATB1,RAB11FIP2,ADGRL1,NBEA,NLK,XPO7,IQSEC2,LRRC4,JADE2,LARP1,GRM1,GRM8,ZFPM2,R3HDM1,UBE2E2,UBE3A,JPH1,NAV3,PRRC2A
MicroRNA	hsa-miR-3667-3p		MirDB	0.00587	1	0.034	0.3333	70	428	ABR,ADCY2,SHC3,MEF2D,ADRA1A,SLC24A4,ATRN,JCAD,KCNAB2,KIAA1549,NFIC,SDK1,NRF1,KSR2,CBL,ZNF827,FURIN,PROX2,PDK3,NRXN3,PLXNA2,ONECUT2,KIF23,NCOR2,SPATS2L,CSNK1G3,CTNND2,TRIM44,IP6K1,SIRPA,ALKBH5,HCN4,LRRK1,CNNM4,TLNRD1,MARK2,JHY,ATXN7,SMPD3,TMEM164,DCUN1D5,MAGI3,ABLIM3,BAHD1,IPO9,SLCO2A1,PRICKLE2,FAIM2,TMCC1,GABBR1,NMNAT2,BRPF3,SPTB,TNRC6B,CDKL5,STAC2,RHOBTB2,CLEC16A,GRIN2A,PRDM4,THRB,TRAF3,TSC1,UBE3A,CCDC177,TET3,CAMK1D,PTCHD4,LSAMP,LY6E
MicroRNA	mmu-miR-3075-3p		MirDB	0.005903	1	0.03417	0.335	44	247	ABR,HIPK1,SORCS1,MUC15,BHLHE40,NCOA1,NFYC,CNOT4,CHD3,KIAA1549L,BAZ2B,CDC42BPB,PPP3CA,SETBP1,WSCD2,SMCR8,TANC2,DAPK1,DCX,NSD3,AREL1,PTPRJ,SRGAP3,SLC12A6,DRP2,MACO1,ATXN7,SH3RF2,ZNF280C,LMTK2,RPH3A,PRICKLE2,HECW1,DDN,ZCCHC14,KIRREL3,SYT1,GRIA1,RBFOX2,FILIP1L,UBE3A,KCNC2,KIF3C,PIANP
MicroRNA	hsa-miR-5587-3p		MirDB	0.005911	1	0.03419	0.3352	9	29	SORCS1,SCAMP5,ANKRD33B,SYT7,IQSEC1,SNAI3,SPATC1L,SEMA6B,SRRM4
MicroRNA	hsa-miR-374b:PITA	hsa-miR-374b:PITA_TOP	PITA	0.005926	1	0.03425	0.3357	110	718	ABR,MAP2,ACTN1,CSMD2,ADCY1,MECP2,SLITRK1,MEF2D,SCAF4,SLC12A5,GRAMD1B,MRTFA,LRRN1,PPFIBP1,BHLHE40,NCOA1,TMEM108,CSNK1G1,NOVA1,CACNB2,KSR2,HECTD4,CCDC149,NUMBL,UBN1,PLEKHA5,PLXNA2,ONECUT2,SLC25A27,ZDHHC5,PPP2R2C,PRKCD,RAPGEF2,TOX,RUSC2,UBAP2L,PURA,DLG2,MAMLD1,RANBP9,EFNB2,EIF4G1,EIF2AK4,EP300,SEZ6,ETV6,CLVS1,PRR16,WWC2,SATB1,SCN5A,MED12L,KIAA1109,ZER1,FOXG1,UNC13B,PPP1R21,RNF44,PPP6R1,NLGN1,PLEKHA6,FRMD4A,CELF2,FAM222B,NFAT5,PDE7B,MYO16,RAI1,PDZD2,NCOA6,DCAF6,RBM26,AHDC1,ZCCHC14,LARP4B,TCERG1,PRRC2C,TNRC6A,SYT1,RPRD2,ADGRL2,CAMSAP2,SYNE1,LARP1,PUM2,RIMBP2,CSMD1,HCFC1,TOP1,RBFOX2,SEZ6L,ADAMTS19,ZNF384,HIVEP1,HIVEP2,RNF214,UBE3A,RFX7,IGF1R,FMN2,BRINP3,SLC6A17,ZNF236,KCNC2,KCNC4,TET3,RGS7BP,PAK5,AFF3,SHOC2
MicroRNA	hsa-miR-374a:PITA	hsa-miR-374a:PITA_TOP	PITA	0.005926	1	0.03425	0.3357	110	718	ABR,MAP2,ACTN1,CSMD2,ADCY1,MECP2,SLITRK1,MEF2D,SCAF4,SLC12A5,GRAMD1B,MRTFA,LRRN1,PPFIBP1,BHLHE40,NCOA1,TMEM108,CSNK1G1,NOVA1,CACNB2,KSR2,HECTD4,CCDC149,NUMBL,UBN1,PLEKHA5,PLXNA2,ONECUT2,SLC25A27,ZDHHC5,PPP2R2C,PRKCD,RAPGEF2,TOX,RUSC2,UBAP2L,PURA,DLG2,MAMLD1,RANBP9,EFNB2,EIF4G1,EIF2AK4,EP300,SEZ6,ETV6,CLVS1,PRR16,WWC2,SATB1,SCN5A,MED12L,KIAA1109,ZER1,FOXG1,UNC13B,PPP1R21,RNF44,PPP6R1,NLGN1,PLEKHA6,FRMD4A,CELF2,FAM222B,NFAT5,PDE7B,MYO16,RAI1,PDZD2,NCOA6,DCAF6,RBM26,AHDC1,ZCCHC14,LARP4B,TCERG1,PRRC2C,TNRC6A,SYT1,RPRD2,ADGRL2,CAMSAP2,SYNE1,LARP1,PUM2,RIMBP2,CSMD1,HCFC1,TOP1,RBFOX2,SEZ6L,ADAMTS19,ZNF384,HIVEP1,HIVEP2,RNF214,UBE3A,RFX7,IGF1R,FMN2,BRINP3,SLC6A17,ZNF236,KCNC2,KCNC4,TET3,RGS7BP,PAK5,AFF3,SHOC2
MicroRNA	hsa-miR-5685		MirDB	0.005991	1	0.0346	0.3392	45	254	ADCY1,ELFN2,SHC3,MRTFA,KIAA1549,BCL9,CACNA1I,KSR2,MYOM2,PCDH7,PDE2A,ZDHHC8,CHD5,CNTNAP2,PITPNM3,WSCD2,STK35,DCX,CDON,RAP1GAP,RARA,CELSR3,MEGF8,ALG13,ZDHHC18,FHOD3,TMEM127,SUFU,PCNX3,SRC,TNRC6B,LRRC4,STIM1,STAC2,TNRC6A,IQCE,TESK1,PTPRT,ASXL1,SYNPO,OSBP2,SGPP2,YWHAB,KCND1,SFXN3
MicroRNA	mmu-miR-207		MirDB	0.006004	1	0.03465	0.3397	53	309	MECP2,MGAT3,MAP3K9,BHLHE40,NOL4,AJM1,KALRN,SHISA7,OPRD1,SLIT2,TOLLIP,CRAT,PPP2R2C,PITPNM3,WSCD2,SLC25A44,ERC2,DEPDC5,SIRPA,NECTIN1,TLN2,MSL2,POLR1D,MEGF8,RAPGEFL1,SPRED3,WWC2,ATXN7,MACROH2A2,AGAP3,CARM1,ST3GAL3,WDR37,POLR3B,NFAT5,ILDR2,LHFPL4,TNRC6B,TCERG1,FNDC9,SYT1,MTUS2,DNAJC13,CPTP,ZNRF1,CSMD1,HIVEP2,TSC1,TOM1L2,XKR6,KCND2,CAMK1D,SMAD3
MicroRNA	mmu-miR-7661-5p		MirDB	0.006007	1	0.03465	0.3397	138	926	HIPK1,SLC24A3,UBN2,RNF150,ADRA1A,TLE5,MAP3K9,NR3C2,UNC79,NCK2,ABCC1,TSHZ3,ANK3,APBA1,CASK,CADM3,NOL4,NHSL2,BRAF,GPR149,SDK1,ZNF697,CACNB1,CACNB2,RUNX1T1,CBL,SHISA7,LDB2,SHISA9,USF3,ZNF827,HTR3B,PBX2,PCDH7,MAGI1,DLGAP1,PDE2A,EPS15L1,NRXN3,WIZ,KIAA1549L,NRXN2,PRRG3,ARIH1,TMEM184B,PLXNA2,RASAL2,ONECUT2,CSNK1D,SIPA1L1,PRKACA,CNTNAP2,ANKRD17,ERC2,CTNND2,TRAM2,BCORL1,SIDT1,DAPK1,MDGA2,STK35,DCX,TRANK1,PTPRJ,NTM,DIAPH2,OXSR1,SHANK1,CNNM1,FRY,BRD2,TSHZ1,EP300,TCP11L1,FHIP1B,ARMC2,CLVS1,RYR2,SATB1,LRRN2,RNF145,NCOA2,SFMBT1,SH3GL1,WDR37,TMEM127,CELF1,PRICKLE2,DNAJC5G,IGSF9B,PDZD2,PCNX3,SIPA1L3,SRC,DDN,TNRC6B,CAMTA2,GPATCH8,TNFRSF21,MAST4,SEPTIN3,UBXN2B,ARHGEF9,GMDS,RPRD2,TBP,DNAJC13,USP22,PHF24,GRIK1,VWA7,GRM5,PRDM4,GRM7,SPIDR,TRIO,NALF1,KCNQ5,OSBP2,TOM1L2,CELF5,RBFOX3,RTN4RL1,YWHAB,JPH1,NIM1K,RAB15,ZNF385B,ZNF318,NCLN,C1orf21,KIF5A,WIPF2,C2orf50,STXBP5,LASP1,SFXN3,LRP3
MicroRNA	hsa-miR-3621		MirDB	0.006076	1	0.03503	0.3434	6	15	CUL1,RUNX1T1,FOXP4,PRRC2B,ZNF213,TET3
MicroRNA	mmu-miR-6376		MirDB	0.006101	1	0.03511	0.3442	27	135	NR3C2,ULK1,ANK3,FBRSL1,CASK,NHSL2,DAGLA,CDK16,PDE4A,CNGB1,SLC25A23,ROCK2,LRRTM2,ANKRD17,DAB1,CHIC2,RBM41,SH3RF2,NBEA,TVP23A,TTLL12,TBC1D1,GNAQ,PTPRT,GPR45,HMGA1,TRIM9
MicroRNA	mmu-miR-152-5p		MirDB	0.006101	1	0.03511	0.3442	27	135	SORCS1,TSHZ3,NFRKB,RUNX1T1,PCDHA9,PTGFRN,KIAA0319,NUP153,VPS26B,NBEA,LARP4B,GSE1,PCLO,PCDHA12,PCDHA11,GRIA2,PCDHA10,PCDHA7,PCDHA6,PCDHA5,PCDHA4,PCDHA3,PCDHA2,PCDHA1,NR2C2,TRIM9,C1orf21
MicroRNA	hsa-miR-766:PITA	hsa-miR-766:PITA_TOP	PITA	0.006101	1	0.03511	0.3442	27	135	ASIC1,NR3C2,LRFN1,CADM3,ZNF827,CDH2,PCDH7,CDK16,COL26A1,RIMS4,PRKCG,DCX,DLG2,OXSR1,LRRK1,ADGRL1,SMARCD1,NFAT5,FAM219A,CIC,TNRC6A,GRIA2,RBFOX2,RAB15,TNKS1BP1,KCND1,KMT2D
MicroRNA	mmu-miR-7226-3p		MirDB	0.006147	1	0.03536	0.3466	78	486	HIPK1,BTBD9,MAP3K9,ULK1,AMPH,ATP1A3,BCL9L,MYO5A,NHSL2,MTMR1,CDK5R2,CACNA1B,SHISA7,LDB2,CPNE8,ZDHHC8,CHRNA2,NRXN3,ONECUT2,EPB41L4B,PACSIN1,MYRIP,CRMP1,RAPGEF2,FRMPD4,C2CD5,PTPRN2,SRGAP3,SAP130,IQSEC3,ZMAT4,TMEM132E,TSHZ1,EPB41L1,ERCC6,BASP1,CAMSAP1,AGAP2,ZDHHC18,VPS26B,ZNF280C,LMTK2,PGAP4,TBC1D22B,LINGO2,PLEKHA6,FOXJ3,YEATS2,SLC7A1,BRSK1,ABLIM2,ILDR2,BRPF3,SPTBN1,ZBTB43,DDN,TNRC6B,ABCG4,LARP4B,SEPTIN3,WDR7,PUM2,GRIK2,GRM1,THRB,CSMD1,TNPO3,ZNF346,FLRT2,ZNF236,FAM117A,KCNA2,C1orf21,KCNH1,KCNQ2,WNK2,VTI1A,PIANP
MicroRNA	hsa-miR-7855-5p		MirDB	0.006152	1	0.03537	0.3467	42	234	UNC5A,PCDH19,KCNT1,LRRN1,ZSWIM5,KIAA1522,WHAMM,INA,FURIN,CDH2,COL12A1,ZNF316,PPP2R5D,RGS6,TANC2,LRFN3,IP6K1,PTGFRN,PLPPR4,SRGAP3,DLG2,DTNB,SCN5A,NTNG1,LINGO2,SLC16A2,ST6GALNAC4,KLHDC10,SRM,TNRC6B,MPRIP,TACR2,TMEM178B,TTC28,USP24,GSK3B,THRB,EMSY,PRDM11,KCNH1,SLC17A7,LAMC1
MicroRNA	mmu-miR-1843b-5p		MirDB	0.0062	1	0.03562	0.3492	29	148	KIAA1549,SEMA4G,DLGAP1,ARIH1,IGLON5,BRCC3,CLIP3,CSNK2A2,SPATA2,SRGAP3,DIAPH1,SLC35C1,FAM222B,KDM2A,UNC80,NLK,XPO7,HECW1,SYN1,SYT1,DNAJC13,GRK5,CMIP,GALNT17,CELF5,KIAA1671,ANKS1B,CAMK1D,RGS7BP
MicroRNA	hsa-miR-543:TargetScan	hsa-miR-543	TargetScan	0.00622	1	0.03572	0.3502	82	515	ABR,NCK2,ATRN,LRRN1,KIAA1522,BHLHE40,PIAS1,CASK,NOL4,HCN1,CBL,MTA1,CDH2,DLGAP2,CHN1,NRXN3,HS6ST1,PLG,ARIH1,RASAL2,ONECUT2,BAZ2B,CENPO,CREBBP,PPP2R2C,LPIN2,EPC2,CNNM2,PCDHA9,ARNT2,MSL2,CCDC88C,EIF2AK4,MARK2,PEAK1,CTDSPL,KLHL26,FHIP1B,CLVS1,LMTK2,ERLIN1,PKNOX2,CELF2,EFR3B,PTRH2,FAM189B,KLHDC10,NFAT5,NALF2,FAM184B,ARHGAP26,RBM26,NR6A1,LARP4B,GNAO1,GNAQ,IMMT,ANKS1A,PCDHA13,PCDHA12,PCDHA11,PCDHA10,PCDHA8,PCDHA7,PCDHA6,PCDHA5,PCDHA4,PCDHA3,GRIK2,PCDHA2,PCDHA1,GRIN2A,ARHGAP35,GRM1,GRM5,GRM8,NPTXR,GUF1,FLRT2,PRDM10,FAM117A,RGS7BP
MicroRNA	mmu-miR-7217-3p		MirDB	0.006252	1	0.03588	0.3517	39	214	ASIC1,MAPT,ZFYVE1,ADARB1,KLHL29,SORBS2,FBRSL1,NHSL2,NOVA1,ZNF827,CEP170B,CDK16,PDK3,PURG,SAMD10,CNTNAP2,GLIS1,TM9SF4,BCORL1,TLN2,SLC12A6,RASGRF1,NBEA,POLR3B,FAM222B,PRICKLE2,NFAT5,TNRC6A,SYN2,GNAQ,ADGRL2,GPC1,PPP1R11,TRAF6,GUF1,PRDM2,C1orf21,KCNQ2,UPP2
MicroRNA	mmu-miR-1928		MirDB	0.006257	1	0.03588	0.3517	76	472	SYN3,MARK1,HIPK1,KDM5C,ADAR,ADCY1,LRFN2,ZBTB4,BRAF,ANKRD52,KALRN,INA,CDH2,MAGI1,CPNE8,CHN1,NRXN3,PRRG3,ONECUT2,ZNF385A,SPATS2L,RGS6,SIPA1L1,LRRTM2,CNTNAP2,SLITRK5,SLC25A44,MAPK13,ARHGAP32,PCDHA9,TOX,DLG2,YPEL3,RASA1,MSL2,TLNRD1,FRY,ETS2,FHIP1B,NAF1,FGF14,MIA3,WDR37,PTRH2,SNCB,NFAT5,TMCC1,NLK,XPO7,UBXN2B,RNPS1,GNB3,WDR7,SYNE1,PCDHA12,PCDHA11,PCDHA10,PCDHA8,PCDHA7,PCDHA6,PCDHA5,PCDHA4,PCDHA3,PCDHA2,PCDHA1,GRM1,ZFPM2,SBK1,UBA1,PRR14L,RFX7,YWHAB,ANKS1B,KCNH1,CAMK1D,AP3B2
MicroRNA	hsa-miR-190a-3p:Functional MTI (Weak)	Functional MTI (Weak)	miRTarbase	0.006259	1	0.03588	0.3517	90	573	APOOL,UBN2,ADCY9,ADD2,ZNF512B,GRAMD1B,NLGN4X,ZNF319,PCDH10,NCK2,KIAA1522,PIAS1,ANKRD33B,LDHAL6A,NFIC,CAPN5,NRF1,NTRK3,RUNX1T1,USF3,PCDH7,CHRM3,PURG,ROCK2,SLC25A27,ZDHHC5,BRCC3,LHFPL5,PRKCD,PUM1,RAB11FIP3,BCORL1,DAPK1,SPATA2,ARHGEF11,PTPRJ,PURA,CDON,DUSP8,HUWE1,RIC8B,RCAN2,ETS2,ETV6,ZBTB7A,FBXL18,KIAA1109,ZER1,TMEM164,WDR17,RNF44,LMTK2,PLEKHA6,KLHDC10,NLK,RAI1,WDTC1,ERC1,SIPA1L3,CNTNAP5,UBXN2B,PRRC2C,TMEM178B,SPPL3,LARP1,TTYH3,GSK3B,IKZF4,AKAP10,CSMD1,NR2C2,TRAF6,HIVEP1,INSYN1,OSBP2,SGPP2,RTN4RL1,KCNK12,XKR6,KIAA1671,IGF1R,RAPH1,IRS1,ZNF318,MAP3K12,L1CAM,LAMC1,MLLT10,PDHX,PLEKHM3
MicroRNA	hsa-miR-502-5p:PITA	hsa-miR-502-5p:PITA_TOP	PITA	0.006265	1	0.0359	0.3519	23	110	SPRED2,HIPK1,AP2B1,SORBS2,HS6ST3,NEUROD2,CNOT4,ZNF827,NCOR2,RIMS4,DAPK1,SMG7,SRGAP3,DOCK3,ELAVL3,NCOA2,BAHD1,GNB1,RIMBP2,ZNF384,ILRUN,IGF1R,KMT2D
MicroRNA	hsa-miR-1254:mirSVR_lowEffct	hsa-miR-1254:mirSVR_nonconserved_lowEffect-0.1-0.5	MicroRNA.org	0.006274	1	0.03592	0.3521	208	1457	ABCA3,SYN3,ACVR1B,GPRIN1,ADCY3,MEF2D,RNF157,SLC12A5,CRACD,MRTFB,SNX32,SCAMP5,RPTOR,PCDH19,RTL9,PCDH10,LTBP4,ATRN,RANBP10,ABCC1,STIM2,KIAA1522,APLP2,ALS2,SEMA4G,MADD,CASK,MARK4,ASTN1,LRRC28,CADM3,NOL4,MYH10,ADAM21,FXYD7,DCAF5,CSNK1G1,CACNA1G,KIAA2012,CACNB2,C12orf40,WHAMM,RUNX1T1,OGDH,KIFC2,SHISA9,FURIN,SNTG1,PCDH7,DLGAP1,BCL7B,CHRM1,NRXN3,KIF3B,CCSER2,STRN4,CCDC86,CNGB1,SLC25A23,PLXNA2,BAZ2B,MYRIP,CENPO,PPARD,LOC100130987,CRAT,CDC42BPB,RAB36,MICAL2,CSNK1D,CSNK1G3,SLC25A44,DEPDC5,KDM4A,CFAP61,NOS1AP,SNPH,FRMPD4,BCORL1,SIDT1,C6orf163,SIRPA,ZCCHC2,DCC,UHRF1BP1,KIAA0753,TRANK1,DLG2,DLX2,DNM1,DOCK3,RARA,RASGRF1,DTX1,TMEM39B,AKIRIN2,PRRT2,PHC1,CALHM2,RIC8B,SLC29A1,EPB41L1,KIAA0319L,EXTL1,SNAI3,MCTS2,SATB1,SH3RF2,MED12L,ZER1,FOXG1,TRIM46,CARM1,TRAF7,EVL,ITGA11,EDC3,ZNF280C,NTNG1,AMBRA1,CNKSR2,ZNF510,WDR37,BAHD1,TRAK1,PKNOX2,GAS2L1,SLC8A2,UBE2O,SLC16A2,SCMH1,MAST1,KDM2A,KLHDC10,FAIM2,GABRA3,PDZD2,KCNH5,WDTC1,BRPF3,JPH4,EPHA6,ERC1,SPTAN1,SIPA1L3,FSTL4,FRS3,NR6A1,GPATCH8,CYP46A1,AHDC1,MAPK8IP3,MPRIP,TTLL12,PNPLA6,GSE1,SLC22A10,SYT1,MTCL1,CKAP4,GNB3,ANKS1A,PCDHGA9,PCDHGA6,PCDHGA5,PCDHGA1,GRM1,GRM2,GRM7,PRR3,FBXO46,NCS1,AGBL4,RNFT2,ZNF341,NISCH,BRD4,TOP1,RBFOX2,HRH3,HTT,FILIP1L,MIR2052HG,ZNF346,PLD3,NALF1,HPCAL1,COPS7B,PRR14L,CELF5,MYPOP,SLC6A17,UBQLN4,ZNF213,PRDM8,PRDM11,SNX27,C2orf50,ENTPD7,DTX3,PAK5,AFF3,MLLT10,SLC22A9,CRACDL,CCDC120,LY6E,JPH3
MicroRNA	hsa-miR-3064-5p		MirDB	0.006275	1	0.03592	0.3521	68	415	SPRED2,ADCY1,MECP2,MEF2A,ADCY9,MAP3K9,MLLT1,GOLGA7B,SHROOM3,ZBTB4,CADM3,BCL9L,NFIC,CSNK1G1,AP1M1,NOVA2,CA7,R3HDM4,PLXNA2,CSTPP1,CENPO,TMEM229B,PRKACA,PPP1R16B,SMCR8,TANC2,SLC36A1,CTIF,AREL1,PTPRJ,ZMIZ2,TLN2,RAD23A,SLC25A42,MAMLD1,CNNM4,PEAK1,VPS53,SEZ6,ATXN7,ST3GAL3,FRMD4A,MAPRE3,CELF1,SLCO2A1,SUFU,MAST3,AGO2,FSTL4,RFTN1,GNAO1,TAF6,TMEM178B,JADE2,BEAN1,PRDM4,PTPRT,LZTS1,NPTXR,NISCH,R3HDM1,TRAF3,FBXO41,PLPPR2,JPH1,PRDM10,CAMK1D,STXBP5
MicroRNA	hsa-miR-1207-5p:Functional MTI	Functional MTI	miRTarbase	0.006354	1	0.03634	0.3563	44	248	ELFN2,MEF2D,RNF157,MLLT1,CPNE5,HCN2,NF2,NFIC,TBC1D25,SYT7,PACSIN1,PITPNM3,TM9SF4,IP6K1,ALKBH5,NCR3LG1,PTPN9,TMEM145,HIVEP3,SLC25A22,ZBTB7A,CARM1,TRAF7,NACC1,ADGRL1,CELF1,KLHDC10,RAI1,CAPN15,AGO2,SETD1B,CPLX1,SREBF2,AHDC1,USP22,JADE2,LARP1,PUM2,ASXL1,HMGA1,FBXO41,FKBP8,RAB15,LIMK1
MicroRNA	hsa-miR-19b-3p		MirDB	0.00637	1	0.03642	0.357	149	1010	ABR,SPRED2,HIPK1,SLC24A3,ACTN1,UBN2,ADCY1,MECP2,MEF2A,ADCY9,ACOX3,GRAMD1B,CRACD,MRTFB,NR3C2,PCDH10,PITPNM2,TSHZ3,SLC25A6,PPFIA2,ZBTB4,CHST1,CAPRIN2,RERE,SH3RF3,NOL4,ZC3H12B,PYGO2,NFIC,MBD2,CNOT4,NPAS2,KALRN,KSR2,ZNF827,SNTG1,DLG5,PDE4A,ATXN7L1,B4GALT5,CLCN6,TGFBRAP1,CCSER2,NME7,MTMR12,TNPO2,MINK1,SH3KBP1,ZBTB46,CS,MAPK14,MICAL2,RALGPS1,SIPA1L1,CHD5,LRRTM2,PLXNA4,RAPGEF2,SMCR8,PCDHA9,CC2D1A,GIT2,DBN1,SPATA2,STK35,ZNF804A,C2CD5,MAGI2,TLN2,SHANK1,DOCK3,LRRK1,EFNB2,ALG13,TMEM63B,RTN1,SATB1,ATXN7,SCN3A,MED12L,ZER1,CAMSAP1,RNF145,SFMBT1,ZDHHC18,RNF44,NBEA,CNKSR2,PPP6R1,FRMD4A,SLC9A1,GPR153,FAM222B,FRZB,PRICKLE2,SMARCA2,KDM2A,NLK,RAI2,GABBR1,TNRC6B,MPRIP,XYLT1,CDKL5,FAM168A,PRRT3,RPS6KA6,SYN1,SYT1,MTCL1,GNAQ,GNB1,ADGRL2,CAMSAP2,EHBP1,SIN3B,GRB10,PCDHA13,PCDHA12,PCDHA11,PCDHA10,PCDHA8,PCDHA7,PCDHA6,PCDHA5,PCDHA4,PCDHA3,PCDHA2,PCDHA1,GRIN2A,GRM1,ZFPM2,KIAA1217,CSMD1,FBXL20,RBFOX2,SYNPO2,TSC1,NALF1,KCNQ5,RTN4RL1,ZNF385B,MAP3K12,KCNC4,NAV3,SNX27,TET3,VTI1A,PTCHD4
MicroRNA	hsa-miR-3126-5p:mirSVR_highEffct	hsa-miR-3126-5p:mirSVR_nonconserved_highEffect-0.5	MicroRNA.org	0.006411	1	0.03663	0.3591	73	451	SPRED2,MAP6,TENM2,SHC3,SORCS1,ADRA1D,ADRA1B,AP2B1,RTL9,MUC15,BCL9,RGPD2,CACNB3,NPR2,HECTD4,PDK3,EPS15L1,WIZ,NRXN2,CLPTM1,CSTPP1,COL12A1,UBQLN2,TNPO2,CENPO,POU6F1,ZNF385A,BABAM2,CLIP3,TANC2,BCORL1,SIDT1,MAGI2,NTM,DENND4B,IQSEC1,DLG2,HCN4,SH2D3C,ACTR2,POLR1D,SEZ6,ESR2,TRIM46,SFMBT1,GAS2L1,MAPRE3,SCMH1,EFR3B,GABRA3,SLC22A25,GPATCH8,GGT7,MMP24,SEPTIN3,ZEB1,SYNE1,RAPGEF1,LY6G5C,TFE3,LINC01551,SEZ6L,SLC29A2,UBE2E2,FLRT2,HUS1,YWHAB,FMN2,DISP2,SLC17A7,KIF5A,MSS51,PRRC2A
MicroRNA	hsa-miR-1469:mirSVR_lowEffct	hsa-miR-1469:mirSVR_nonconserved_lowEffect-0.1-0.5	MicroRNA.org	0.006423	1	0.03668	0.3595	22	104	SCYL1,SIPA1L2,KIAA2012,BICRA,TNPO2,PPARD,MICAL2,PRKCG,MAP2K5,ALKBH5,DTNB,POLR1D,GABRB1,MGRN1,SNRNP27,GRIA2,NISCH,BRD4,ASXL1,EEFSEC,SMAP1,MYPOP
MicroRNA	hsa-miR-3189-3p		MirDB	0.00644	1	0.03675	0.3603	45	255	MAP1A,MARK1,BTBD9,MEN1,KLHL29,ALS2,DENND1A,RERE,NEUROD2,DAGLA,BTRC,LDB2,GPR173,OVOL2,KIAA1549L,DDA1,ONECUT2,SDK2,SH3KBP1,PPP3CA,SNPH,ZBED4,PTPRQ,MACO1,CORO2B,ATXN7,PPM1E,TBC1D22B,PRICKLE2,BRSK1,IQSEC2,RPRD2,TMEM178B,JADE2,BEAN1,TFE3,IKZF4,AGBL4,SERPIND1,UBE3A,FBXO41,KCNC1,KCNC2,NAV3,PIANP
MicroRNA	hsa-miR-657		MirDB	0.006447	1	0.03677	0.3605	37	201	ABR,MAPT,SLC24A3,ZNF512B,MARCHF4,CUL1,ATRN,EIF4G3,CAMK2A,HCN1,EPB41L4B,TNPO2,ERC2,KDM4A,MAPK13,TRIM44,SIDT1,GIT2,SRGAP3,PURA,GID8,PID1,TSHZ1,VPS53,NBEA,POLR3B,EPHA6,ABCG4,DCLK2,CLUH,PTPRT,NKD2,RAB15,ZNF142,KCNC1,SNX27,WIPF2
MicroRNA	hsa-miR-3942-5p		MirDB	0.006506	1	0.03709	0.3636	71	437	MARK1,UBN2,ADCY9,SORCS1,UNC5A,CRACD,PIP5K1B,ULK1,SIPA1L2,NCOA1,HS6ST3,ANKRD33B,DCAF5,CACNB2,HCN1,CDK8,PLEKHA5,RASAL2,SPATS2L,SIPA1L1,PRKCD,CTNND2,PCDHA9,ZNF804A,PURA,AKIRIN2,ELAVL3,ZC3H14,TCP11L1,CLVS1,WWC2,SCN3A,SCN8A,AGAP2,RAB11FIP2,ZNF510,FOXJ3,NFAT5,RAI1,KCNH5,ZBTB43,RAP1GAP2,TNRC6B,GSE1,GNB1,PCLO,PCDHA13,PCDHA12,PCDHA11,GRIA2,PCDHA10,PCDHA8,PCDHA7,PCDHA6,PCDHA5,PCDHA4,PCDHA3,PCDHA2,PCDHA1,IKZF4,THRB,RNF24,KLF8,NALF1,PRR14L,HTR4,PRDM2,C1orf21,KCNN2,ZMIZ1,MYRFL
MicroRNA	mmu-miR-1900		MirDB	0.006513	1	0.03711	0.3638	5	11	ARRB2,DAGLA,SYNGR1,WDTC1,TBP
MicroRNA	hsa-miR-4306:mirSVR_highEffct	hsa-miR-4306:mirSVR_nonconserved_highEffect-0.5	MicroRNA.org	0.006571	1	0.03742	0.3668	135	906	VWA5B2,ABCA3,MAP2,APOOL,SLITRK1,ADD2,KLHL29,ADRA1A,PCDH10,NSMAF,LRFN1,NYAP2,DENND1A,RERE,ATP1A3,PHACTR1,CADM3,ADGRB1,ADGRB2,NPAS2,KALRN,LDB2,USP10,DYRK1B,PBX2,CDH4,PCDH7,CLCN6,COG1,PITPNA,CCSER2,PLEKHA5,FBXL14,COX10,NR1D1,CSNK1G3,ANKRD17,NRSN1,MAPK13,TRIM44,PCDHA9,DGKB,SPATA2,SMG7,ZBED4,ARHGAP44,DNM1,DOCK3,USB1,PRRT2,SEZ6L2,APOBEC4,HIVEP3,CCDC88C,FRY,TSHZ1,EPB41L1,ERCC6,BASP1,LRFN5,NCOA2,ZNF280C,TBC1D22B,CELF2,SLC16A2,FAM222B,DNAJC5G,UNC80,NLK,KDM4B,GABRA3,HECW1,EPHA6,SPTB,SPTBN1,SREBF2,DDN,STIM1,STK4,ABCG4,SGCZ,TNRC18,MAST4,ZFR2,SIMC1,FNDC9,SYN1,GNB3,MAPRE2,TAPBP,ANKS1A,EHBP1,WDR7,PCLO,COP1,PCDHA13,PCDHA12,PCDHA11,GRIA2,PCDHA10,PCDHA8,PCDHA7,PCDHA6,PCDHA5,PPP1R11,PCDHA4,PCDHA3,PCDHA2,PCDHA1,ARHGAP39,FBXO46,CDH22,GALNT17,KIAA1217,AKAP10,TNR,TOP1,ZNF384,TSC1,TTN,JMJD8,NPDC1,RAB15,LRRTM1,ZNF236,FAM151B,CSRNP2,KCNC4,KCND1,KCNN2,SLC17A7,KIF3C,DTX3,VTI1A,CAMK1G
MicroRNA	mmu-miR-5126		MirDB	0.006582	1	0.03746	0.3672	3	4	DOC2B,CELF2,TNRC18
MicroRNA	mmu-miR-695		MirDB	0.006604	1	0.03756	0.3682	16	68	MECP2,NWD2,PIP5K1B,ANKRD33B,ONECUT2,SETBP1,IP6K1,RCAN2,USP42,ERLIN1,IQSEC2,ABCG4,TRIO,SSBP3,RNF214,PTCHD4
MicroRNA	hsa-miR-12122		MirDB	0.006606	1	0.03756	0.3682	81	509	HIPK1,MECP2,ZNF512B,MTA3,SLC24A4,PCDH19,CNIH2,APBA2,APLP2,MADD,ASTN1,HS6ST3,CBFA2T3,SNTG1,SLIT2,NRXN3,GFOD1,ARIH1,TMEM184B,CIR1,ZBTB46,LPIN2,PITPNM3,CSTF2,PUM1,PCDHA9,DNM1,MAMLD1,BRD2,TLCD3A,KLHL26,FGF14,TMEM164,DCUN1D5,MAGI3,SLC7A1,ADGRA1,PDE7B,UNC80,INPP5J,NLK,ILDR2,NCOA6,AGO2,ARHGAP26,RAP1GAP2,TNRC6B,CSDC2,MPRIP,GSE1,PRRC2C,TNRC6A,PHF24,LARP1,PCDHA13,PCDHA12,PCDHA11,PCDHA10,PCDHA8,PCDHA7,PCDHA6,PCDHA5,PCDHA4,PCDHA3,PCDHA2,ICE1,PCDHA1,GRIN2A,GRIN2D,PTPRT,NPTXR,TSC1,HTR1F,RFX7,ZNF746,IRS1,PRDM10,PRDM11,KCNH1,MLLT10,PIANP
MicroRNA	hsa-miR-6801-5p		MirDB	0.006645	1	0.03776	0.3701	48	276	AGAP5,KDM5C,OSBPL6,NCOA5,AGAP6,MBTPS1,ADAM21,ADGRB3,AP3D1,CDK8,CYTH3,PIK3CD,GABBR2,PPP2R2C,CTNND2,SNPH,PCDHA9,NECTIN1,DOCK3,HMG20A,CAMSAP1,FOXJ3,CELF2,SRRM4,CYP46A1,TENT4A,LARP1,PCDHA13,PCDHA12,PCDHA11,PCDHA10,PCDHA8,PCDHA7,PCDHA6,PCDHA5,PCDHA4,PCDHA3,PCDHA2,PCDHA1,ARHGAP39,FBXO46,KLF8,USP4,C14orf132,SNX27,KCNQ2,DCP1B,CCDC120
MicroRNA	hsa-miR-617:PITA	hsa-miR-617:PITA_TOP	PITA	0.006663	1	0.03783	0.3709	20	92	SYN3,MECP2,ZC3H12B,IGSF22,EPB41L4B,TNPO2,EPC2,FRMPD4,SOBP,ZER1,FHL3,CELF2,PDZD2,ABCG4,TCERG1,UNC5D,FBXL16,JPH1,PAK5,SMAD3
MicroRNA	hsa-miR-520g-3p		MirDB	0.006725	1	0.03814	0.3739	88	560	MAP6,MEF2A,SORCS1,KLHL29,PCDH19,MAP3K9,ZNF618,EIF4G3,GBF1,NPAS2,USF3,ZNF827,FURIN,CNTN3,PCDH7,MAGI1,PDE4A,PITPNA,PLAGL2,ROCK2,COL5A2,PCDHA9,ZNF362,DBN1,ZCCHC2,ARHGEF11,PTGFRN,ARHGAP44,IQSEC1,MSL2,CELSR2,MEGF8,PEAK1,VPS53,RAPGEFL1,PRR16,RNF145,NCOA2,SFMBT1,NBEA,PLEKHA6,PRICKLE2,KCNIP4,NFAT5,NLK,ERC1,ZBTB43,TNRC6B,LARP4B,ZFR2,TNRC6A,SYT1,TMEM178B,ANKS1A,SIN3B,ABHD2,PCDHA13,RAPGEF1,PCDHA12,PCDHA11,PCDHA10,PCDHA8,PCDHA7,PCDHA6,PCDHA5,PCDHA4,PCDHA3,PCDHA2,PCDHA1,GSK3B,AKAP11,RIMBP2,TNFAIP1,NR2C2,FBXO41,FLRT2,TNKS1BP1,IRS1,EMSY,C14orf132,KCNH1,WIPF2,TET3,L1CAM,M1AP,LIMK1,PLEKHM3,SMAD3
MicroRNA	hsa-miR-520h		MirDB	0.006725	1	0.03814	0.3739	88	560	MAP6,MEF2A,SORCS1,KLHL29,PCDH19,MAP3K9,ZNF618,EIF4G3,GBF1,NPAS2,USF3,ZNF827,FURIN,CNTN3,PCDH7,MAGI1,PDE4A,PITPNA,PLAGL2,ROCK2,COL5A2,PCDHA9,ZNF362,DBN1,ZCCHC2,ARHGEF11,PTGFRN,ARHGAP44,IQSEC1,MSL2,CELSR2,MEGF8,PEAK1,VPS53,RAPGEFL1,PRR16,RNF145,NCOA2,SFMBT1,NBEA,PLEKHA6,PRICKLE2,KCNIP4,NFAT5,NLK,ERC1,ZBTB43,TNRC6B,LARP4B,ZFR2,TNRC6A,SYT1,TMEM178B,ANKS1A,SIN3B,ABHD2,PCDHA13,RAPGEF1,PCDHA12,PCDHA11,PCDHA10,PCDHA8,PCDHA7,PCDHA6,PCDHA5,PCDHA4,PCDHA3,PCDHA2,PCDHA1,GSK3B,AKAP11,RIMBP2,TNFAIP1,NR2C2,FBXO41,FLRT2,TNKS1BP1,IRS1,EMSY,C14orf132,KCNH1,WIPF2,TET3,L1CAM,M1AP,LIMK1,PLEKHM3,SMAD3
MicroRNA	AGGTGCA,MIR-500:MSigDB	AGGTGCA,MIR-500:MSigDB	MSigDB	0.006751	1	0.03827	0.3751	18	80	HIPK1,SORCS1,NCOA1,CACNB1,NRF1,SEC24C,PLPPR4,CELSR3,EPB41L1,FOXG1,NBEA,NFAT5,NALF2,RAI2,TNRC6B,RTN4RL1,LRRTM3,ZNF236
MicroRNA	hsa-miR-12119		MirDB	0.006761	1	0.0383	0.3755	73	452	CABLES2,MAP6,APOOL,ACVR2A,ADCY1,BEGAIN,SHROOM3,BTBD18,NRCAM,TBC1D25,RUNX1T1,CBFA2T3,DLGAP1,KIF3B,PLEKHA5,PURG,ROCK2,BAZ2B,RALGPS1,PLXNA4,CSTF2,ERC2,PCDHA9,TRANK1,SRGAP3,ZMIZ2,RARA,PEAK1,RCAN2,ERCC6,SPRED3,PRR16,ZBTB7A,FGF14,CAMSAP1,FLOT2,TUBB,WDR37,NLK,KDM4B,XPO7,CDK12,SRC,TNRC6B,CSDC2,STIM1,MTCL1,CKAP4,GNB1,UNC5D,PCDHA13,PCDHA12,PCDHA11,PCDHA10,PCDHA8,PCDHA7,PCDHA6,PCDHA5,PCDHA4,PCDHA3,PCDHA2,PCDHA1,GRIN2A,PTPRT,TRAF6,ZNF585A,UBE3A,HTR6,LUZP1,PRDM11,KCNH1,TET3,ZMIZ1
MicroRNA	mmu-miR-7231-5p		MirDB	0.006866	1	0.03888	0.3811	59	353	SYN3,KDM5C,MECP2,TLE5,PDZD4,ANK3,ZBTB4,BRAF,CACNA1I,CAPN5,MBD2,BTRC,NPAS2,CACNB1,KALRN,RUNX1T1,SHISA7,CACNA2D2,KIF3B,PLAGL2,ONECUT2,CRABP1,MANSC1,LZTS3,DCX,CABYR,DOCK3,SLC25A42,DRP2,FAM78B,EFNA5,ELAVL3,EPB41L1,CEND1,SPRED3,CORO2B,AGAP2,NACC1,RNF44,ZNF280C,RAB11FIP2,R3HDM2,XPO7,AGO2,TMEM8B,TNRC6A,SNRNP27,ARHGEF12,ZBTB45,SSBP3,TTN,FBXO41,FLRT2,TOM1L2,LUZP1,KCNC1,ZSWIM4,PAK5,LAMC1
MicroRNA	hsa-miR-3135b		MirDB	0.006873	1	0.0389	0.3813	58	346	ABR,CSMD2,ADCY1,MEN1,RNF150,ATRN,PHACTR1,NF2,CSNK1G1,ZNF827,GFOD1,KIF23,GABBR2,TMEM229B,RALGPS1,PLXNA4,TRAM2,LZTS3,SIDT1,ASAP1,SHANK1,RIC8B,NAT10,EPB41L1,TMEM164,SEMA6C,DLGAP4,PACS1,SLC7A1,INPP5J,XPO7,LHFPL4,SPTBN2,RAP1GAP2,MMP24,SYN1,PPP1R9B,IQCE,SIN3B,GPER1,ABHD2,RAPGEF1,GRM1,ATP13A2,FBXL20,ZNF346,SYNPO2,COPS7B,VIPR2,SLC6A17,CCDC177,FAM78A,C14orf132,KCNH1,KCNJ4,WIPF2,CAMK1D,M1AP
MicroRNA	hsa-miR-9:PITA	hsa-miR-9:PITA_TOP	PITA	0.006888	1	0.03896	0.3819	86	546	MAP1A,ASIC1,HIPK1,ACVR1B,SLC12A5,MRTFB,NLGN2,PITPNM2,DENND1A,NCOA1,MBTPS1,PYGO2,CA7,CACNB2,NRF1,KALRN,FURIN,DYRK1B,CNTN3,PCDH1,MAGI1,DLGAP2,CCSER2,ONECUT2,COL12A1,PACSIN1,ZDHHC5,FBXL19,GABBR2,NCOR2,FOXP4,MICAL2,CTR9,CNNM2,DGKB,TSC22D2,DCC,UHRF1BP1,JAKMIP2,SRGAP3,PURA,DIAPH1,DIAPH2,DUSP8,CNNM4,TLNRD1,CNNM1,FRY,SEZ6,LRRTM4,FOXG1,CARM1,FOXO3,NTNG1,AMBRA1,ADGRL1,ST3GAL3,BAHD1,NALF2,PDE7B,TMCC1,UNC13A,WDTC1,BRPF3,TNRC6B,ABCG4,TNRC6A,UNC5D,PCLO,LARP1,SPECC1L,PTPRT,IKZF4,AFAP1,KIAA1217,RNF24,RBFOX2,ASXL1,SMAP2,RTN4RL1,RFX7,TRIM9,RAPH1,FAM117A,WIPF2,LASP1
MicroRNA	hsa-miR-4690-3p		MirDB	0.006917	1	0.03906	0.3829	45	256	ADCY1,ELFN2,SHC3,MRTFA,KIAA1549,BCL9,CACNA1I,KSR2,MYOM2,PCDH7,PDE2A,ZDHHC8,CHD5,CNTNAP2,PITPNM3,WSCD2,STK35,DCX,CDON,RAP1GAP,RARA,CELSR3,MEGF8,ALG13,ZDHHC18,FHOD3,TMEM127,SUFU,PCNX3,SRC,TNRC6B,LRRC4,STIM1,STAC2,TNRC6A,IQCE,TESK1,PTPRT,ZNF384,SYNPO,OSBP2,SGPP2,YWHAB,KCND1,SFXN3
MicroRNA	hsa-miR-221:PITA	hsa-miR-221:PITA_TOP	PITA	0.006917	1	0.03906	0.3829	45	256	SPRED2,MARK1,HIPK1,LRFN2,MAP3K10,PITPNM2,RANBP10,CAPRIN2,MBD2,NOVA1,KSR2,CPNE8,ZNF385A,RGS6,SEC24C,RIMS4,TOX,SPATA2,PURA,CDON,HCN4,KHDRBS2,ACTR2,MSL2,TLNRD1,EFNB2,ETS2,SEC24B,MIA3,WDR37,FOXJ3,HEXIM1,BICDL1,SNCB,TMCC1,NLK,TNRC6B,PRRC2B,CUX2,GRB10,ZFPM2,IKZF4,THRB,RFX7,PAK5
MicroRNA	mmu-miR-6947-3p		MirDB	0.006917	1	0.03906	0.3829	45	256	BTBD9,ADD2,ADRA1A,GOLGA7B,DOC2B,ANKRD33B,NF2,CDK5R2,ZNF827,CCDC149,MYOM2,COL26A1,CACNA2D2,CHRM1,PRRG3,MAGED1,CRAT,MICAL2,TRIM44,CC2D1A,SIRPA,SCN8A,SH2B2,RPH3A,PACS1,GAS2L1,ILDR2,LHFPL4,SPTBN1,TNRC6B,MMP24,STAC2,TNRC18,GSE1,GNAO1,MLST8,LARP1,CRTC1,TSC1,USP4,SMAP2,DISP2,ZMIZ1,KY,SMAD3
MicroRNA	mmu-miR-351-3p		MirDB	0.006974	1	0.03936	0.3859	34	182	UBN2,BHLHE40,HCN1,SHISA7,PALM,PCDH7,CDK8,SLIT2,ZNF385A,FAM171A2,MDGA2,C2CD5,FBXO25,EFNA5,EPB41L1,RBM41,ETS2,NRG3,NMNAT2,ZNF777,CPLX1,TNRC6B,UNC5D,GRB10,GRIA2,ARHGAP35,CMIP,RNF24,ZNF384,TRAF6,NAA35,ZNF318,CAMK1D,LAMC1
MicroRNA	mmu-miR-25-3p		MirDB	0.007003	1	0.0395	0.3872	75	467	MARK1,SLC24A3,ADCY3,MEF2D,SLC12A5,ZNF512B,KLHL29,ULK1,NSMAF,PITPNM2,CASK,MYO5A,HCN2,BRAF,NFYC,CACNA1I,NOVA1,NRF1,RUNX1T1,ZNF827,PCDH7,CDK16,PITPNA,TMEM184B,BAZ2B,ZDHHC5,EPC2,ZNF804A,NSD3,PTPRJ,SNAP91,DENND4B,CCNJL,RANBP9,RFX1,FRY,PEAK1,FHIP1B,ATXN7,SCN8A,KIAA1109,FKBP1A,MIA3,RNF44,NLGN1,KLHDC10,NFAT5,TMCC1,SLX4,PDZD2,DCAF6,HECW1,MYCBP2,CIC,ABCG4,MAST4,SYN2,GNAQ,PRRC2B,TENT4A,SYNE1,GRIA1,GRIA3,PIP5K1C,RIMBP2,AKAP10,RBFOX2,HIVEP1,TRIO,TSC1,RBFOX3,FMN2,LUZP1,KCNA2,KCND2
MicroRNA	hsa-miR-1908:mirSVR_highEffct	hsa-miR-1908:mirSVR_nonconserved_highEffect-0.5	MicroRNA.org	0.007016	1	0.03955	0.3877	23	111	ADAR,ISLR2,KALRN,NRXN3,INTS15,MINK1,C20orf96,SMG7,HUWE1,POLR1D,EPB41L1,SEZ6,FHIP1B,ANKRD53,USP42,FHL3,TVP23A,INPP5J,SREBF2,UBR4,IGHMBP2,SLC17A7,CCDC120
MicroRNA	hsa-miR-147a:Functional MTI	Functional MTI	miRTarbase	0.00703	1	0.03957	0.3879	26	130	MAP2,FBRSL1,HS6ST3,NHSL2,CACNA1A,RUNX1T1,CDH12,TMEM184B,IGLON5,SDK2,KIF23,PPP1R16B,TSC22D2,JAKMIP2,TMEM130,P3H2,SATB1,FGF14,NACC1,PGAP4,SLC9A1,UNC13A,PRRC2B,ZEB1,ARHGAP35,SBK1
MicroRNA	hsa-miR-220b:PITA	hsa-miR-220b:PITA_TOP	PITA	0.00703	1	0.03957	0.3879	26	130	MARK1,HIPK1,ACVR1,ACVR1B,GIT1,FURIN,SYNGR1,UBN1,PPP3CA,UBAP2L,CHIC2,SEMA6B,PPM1E,MYO16,XPO7,SPTBN2,TNRC6B,CIC,LARP4B,CLASP1,ABHD2,COP1,GRIA3,UBE3A,KCND2,KMT2D
MicroRNA	hsa-miR-6828-5p:Functional MTI (Weak)	Functional MTI (Weak)	miRTarbase	0.00703	1	0.03957	0.3879	26	130	SLC24A4,ZBTB4,MYOM2,PLAGL2,BMP8A,ARIH1,PACSIN1,ZBTB46,SAMD10,PPP1R16B,C11orf80,ACTR2,ZNF391,FOXO3,R3HDM2,SLC7A1,TMCC1,WDTC1,GPATCH8,GDI1,CYP46A1,TAF6,ABHD2,NCS1,LUZP1,KMT2D
MicroRNA	hsa-miR-892a		MirDB	0.007115	1	0.04002	0.3923	48	277	MAP2,ADCY2,ADCY9,MRTFB,MAP3K9,PCDH10,ANKRD33B,CBL,USP10,CLPTM1,PLAGL2,ARIH1,BAZ2B,RAPGEF2,PCDHA9,ASAP1,PTPRQ,ACTR2,EFNB2,CITED2,WDR17,DCUN1D5,R3HDM2,TMEM8B,TNRC6B,AHDC1,ZCCHC14,SGCZ,MAST4,GSE1,TBC1D1,MTCL1,ZEB1,PCDHA13,PCDHA12,PCDHA11,PCDHA10,PCDHA7,PCDHA6,PCDHA5,PCDHA4,PCDHA3,PCDHA2,PCDHA1,BRD4,ASXL1,TRIO,UBE3A
MicroRNA	hsa-miR-503:mirSVR_lowEffct	hsa-miR-503:mirSVR_conserved_lowEffect-0.1-0.5	MicroRNA.org	0.007137	1	0.0401	0.3931	114	752	MAP1A,AQP11,SLC12A5,KLHL29,RNF150,AP2A1,PIP5K1B,LRRC7,ZNF282,CNTNAP1,ALS2,MLIP,BCL9,BCR,PYGO2,CACNA1I,FMNL1,DLGAP1-AS3,KALRN,RUNX1T1,CBFA2T3,DPY19L2P2,MAGI1,NDST3,NRXN3,TGFBRAP1,PLEKHA5,BMP8A,PURG,KIF23,COL12A1,PRKACA,CNNM2,SNPH,INTS1,ZNF362,KCTD1,ZCCHC2,DCC,PTPRN,PURA,DENND4B,RNF10,NYAP1,CDON,YPEL3,FRY,CELSR2,MACO1,EIF4G1,ANKRD13B,KIAA0319L,TMEM63B,USP42,SYDE2,SCN5A,SCN8A,ZER1,MACROH2A2,BAIAP2,CAP2,PRR36,FRMPD1,TUBB,NTNG1,COPG2,WDR37,UBE2O,MTOR,PRICKLE2,KLHDC10,MYO16,WBP11,AGO2,EPHA6,CAMTA2,GPATCH8,MPRIP,FAM168A,TNRC6A,MTCL1,CKAP4,ADGRL2,RNF208,ANKS1A,MGRN1,HNF1A,TENT4A,SYNE1,BEAN1,COP1,LARP1,PCDHA13,RAPGEF1,GRIA3,PCDHA5,PPP1R11,PCDHA4,GRM2,PRDM4,UTP4,HABP2,SPIDR,ADAMTS19,SYNPO,SLC29A2,COPS7B,IGF1R,NIM1K,KCNC4,KIF5A,L1CAM,GLB1L2,JPH3
MicroRNA	hsa-miR-324-5p		MirDB	0.007141	1	0.0401	0.3931	28	143	ZNF512B,MGAT3,SLC24A4,SHROOM3,ZNF618,AQP9,CCSER2,EPB41L4B,CRABP1,PPP2R5D,SETBP1,PRKCG,CACNG8,TMEM63B,ATXN7,NTNG1,SMARCA4,TMCC1,ERC1,LRCH1,GGT7,ABCG4,CNTNAP5,SEPTIN3,RBFOX2,RNF214,ATCAY,KCND2
MicroRNA	hsa-miR-5572		MirDB	0.007146	1	0.0401	0.3931	42	236	ADARB1,MECP2,MEF2D,GRAMD1B,NCK2,HECTD4,PDK3,CHRNA2,WIZ,KIAA1549L,SLC25A23,ZNF385A,CLIP3,TENM4,RALGPS1,PPP1R16B,CC2D1A,NCR3LG1,PTPRA,SNAP91,UBAP2L,XYLB,RIC8B,ELAVL3,RCAN2,SPRED3,SH3RF2,DLGAP4,FHOD3,CYFIP2,TMCC1,ERC1,PPP1R9B,GRIN2A,GRIN2D,TERF1,CELF5,ZNF215,LRRTM3,MSS51,CAMK1D,DCP1B
MicroRNA	hsa-miR-542-3p:TargetScan	hsa-miR-542-3p	TargetScan	0.007146	1	0.0401	0.3931	42	236	GPRIN1,RANBP10,ANKRD33B,NHSL2,ANKRD52,SDK1,AP3D1,NOVA1,RUNX1T1,CBL,PCDH1,NRXN3,PLXNA2,CDIP1,NCOR1,PABIR1,DCX,MAGI2,CDON,CNNM4,CNNM1,NAT10,EPB41L1,HMG20A,FHOD3,R3HDM2,PLEKHA6,MMP24,HNF1A,CUX2,PUM2,GRM5,PTPRT,CMTM1,AKAP11,FBXL20,POU6F2,C1orf21,KCNH1,LASP1,LSAMP,PLEKHM3
MicroRNA	TGCCTTA,MIR-124A:MSigDB	TGCCTTA,MIR-124A:MSigDB	MSigDB	0.007163	1	0.04018	0.3939	78	489	ABR,MARK1,HIPK1,ACVR2A,ADCY1,MECP2,OSBPL6,RANBP10,CHST1,CPNE5,ARHGDIA,RERE,CSNK1G1,SPINDOC,WASF1,CACNB2,CACNB3,CNTN3,PDE2A,PDE4A,CACNA2D2,PLAGL2,TMEM184B,ROCK2,MTMR12,COL12A1,BAZ2B,MYRIP,MAPK14,RALGPS1,CSTF3,TRAM2,TOX,GIT2,STK35,PTPN9,ZBED4,SRGAP3,DIAPH1,DIAPH2,OXSR1,CDON,RFX1,EFNB2,CELSR3,CTDSPL,RYR2,SEMA6C,FLOT2,ITGA11,NACC1,ZDHHC16,BAHD1,YEATS2,GAS2L1,FRMD4A,FAM222B,FAM219A,SOX12,STK4,ZCCHC14,LARP4B,LARP1,GRIA2,GRIA3,GRM1,THRB,BRD4,TUBG1,OSBP2,XKR6,JPH1,CCDC177,FAM78A,C1orf21,NAV3,KCNQ2,LAMC1
MicroRNA	mmu-miR-5134-3p		MirDB	0.007194	1	0.04031	0.3952	7	20	ARRB2,FURIN,MAGI1,SEPTIN5,DRP2,TSBP1,SMARCA2
MicroRNA	mmu-miR-802-3p		MirDB	0.007194	1	0.04031	0.3952	7	20	CORO2B,BRPF3,SYN1,RPRD2,UBR4,KCNK12,FAM78A
MicroRNA	hsa-miR-663b:Functional MTI (Weak)	Functional MTI (Weak)	miRTarbase	0.007214	1	0.0404	0.396	14	57	ELFN2,ZBTB4,BCL9L,FOXK1,NRF1,ZBTB46,SMCR8,EEF1A2,NACC1,KIF21B,DDN,JADE2,HMGA1,KCNC3
MicroRNA	hsa-miR-4763-3p:Functional MTI (Weak)	Functional MTI (Weak)	miRTarbase	0.007249	1	0.04057	0.3977	43	243	ELFN2,RNF157,MLLT1,CPNE5,HCN2,NF2,NFIC,TBC1D25,SYT7,PACSIN1,PITPNM3,TM9SF4,IP6K1,ALKBH5,NCR3LG1,PTPN9,TMEM145,HIVEP3,SLC25A22,ZBTB7A,CARM1,TRAF7,NACC1,ADGRL1,CELF1,KLHDC10,RAI1,CAPN15,AGO2,SETD1B,CPLX1,SREBF2,AHDC1,USP22,JADE2,LARP1,PUM2,ASXL1,HMGA1,FBXO41,FKBP8,RAB15,LIMK1
MicroRNA	hsa-miR-3160-3p		MirDB	0.007342	1	0.04107	0.4026	44	250	HIPK1,MAP3K9,INA,BCL7B,PLAGL2,ST8SIA5,POLR1A,RAB36,SPATS2L,PRCC,MICAL2,TRIM44,CNNM2,PCDHA9,OXSR1,GRIN3A,DTNB,CACNG2,NAF1,PPP1R21,ZNF280C,CNKSR2,FRMD4A,XPO7,TACR2,PHF24,PCDHA13,PCDHA12,PCDHA11,PCDHA10,PCDHA8,PCDHA7,PCDHA6,PCDHA5,PCDHA4,PCDHA3,PCDHA2,PCDHA1,INSYN1,JMJD8,XKR6,RAPH1,LUZP1,PRDM2
MicroRNA	hsa-miR-4251		MirDB	0.007351	1	0.0411	0.4029	145	984	MARK1,UBN2,ZFYVE1,ADCY1,SLITRK1,RNF157,GRAMD1B,AP2B1,OSBPL6,MAP3K9,NYAP2,ZSWIM5,ZNF618,PIAS1,CASK,RERE,HS6ST3,ANKRD33B,MYO5A,ADGRB2,CSNK1G1,CACNA1G,CAPN5,BTRC,CACNA1A,CAMK2A,WHAMM,CBL,FNDC10,PRKN,PBX2,CEP170B,CPNE8,CYTH3,KIF3B,CCSER2,TOLLIP,PLXNA2,RASAL2,ONECUT2,PPARD,MAPK14,CSNK1G3,SIPA1L1,CSTF2,WSCD2,TANC2,PCDHA9,FRMPD4,PHYHIP,DCC,STK35,DCX,PTGFRN,ASAP1,MAGI2,PTPRA,ZBED4,PLPPR4,ZMIZ2,DIAPH1,TLN2,GID8,GRIN3A,DMWD,NUP153,SOBP,DTNB,MAMLD1,ATP9A,TXNDC11,POLR1D,EEF2,TSHZ1,ZC3H14,ERCC6,ETS2,STX1B,ANKRD53,ZBTB7A,SATB1,SCN8A,FGF14,RAB11FIP2,PPM1E,ZDHHC16,FHOD3,NBEA,TBC1D22B,MORC2,SLC7A1,SNAPC4,NFAT5,PDE7B,UNC80,KDM4B,PDZD2,NMNAT2,TCERG1L,ARHGAP26,TNRC6B,NR6A1,STIM1,XYLT1,UBXN2B,PXDNL,ADAMTS16,GNAO1,GNAQ,TAF6,TMEM178B,MAPRE2,CAMSAP2,CLEC16A,CLUH,UNC5D,MID2,PCLO,GRIA3,GRIN2A,GRM5,THPO,GYPE,FBXL20,RNF24,HCFC1,HTT,KLF8,SYNPO2,TRAF6,NALF1,JMJD8,CYP4Z1,TRIM9,RAPH1,MAP3K12,EMSY,LUZP1,FAM78A,SLC17A7,WIPF2,C2orf50,CAMK1D,STXBP5,PLEKHM3
MicroRNA	hsa-miR-2277:mirSVR_lowEffct	hsa-miR-2277:mirSVR_nonconserved_lowEffect-0.1-0.5	MicroRNA.org	0.007374	1	0.0412	0.4039	80	504	ADCY9,DPY19L2P3,RPTOR,MRTFA,CD200,STIM2,ANK3,ARHGDIA,MARK4,PHACTR1,NF2,CACNA1G,ZNF697,OGDH,CCDC149,PCDH7,ATXN7L1,CLPTM1,ATG9A,CCDC86,ROCK2,MAGED1,SEPTIN5,BRCC3,GABBR2,PRKY,ZNF362,CABYR,ARHGAP44,DLX2,DNM1,ZMAT4,RFX1,MLXIPL,FRY,EIF2AK4,GPHN,KIAA0319L,SCN5A,BAIAP2,CAP2,EVL,ITGA11,PPM1E,NTNG1,PACS1,SLC8A2,SLC9A1,CELF2,RAI1,TTLL12,PNPLA6,TCERG1,PXDNL,PRRC2C,TNRC6A,MLST8,CAMSAP2,ZEB1,TTC28,SYNE1,PCDHA13,PUM2,GRIA2,PCDHA5,PCDHA4,RNFT2,ZNF341,UTP4,RIMBP2,TRAF3,LDOC1,SLC29A2,CELF5,IGF1R,TRIM9,NCLN,PRDM10,MLLT10,SFXN3
MicroRNA	hsa-miR-483-3p:PITA	hsa-miR-483-3p:PITA_TOP	PITA	0.007393	1	0.04129	0.4047	21	99	MAP2,HIPK1,MECP2,ZBTB4,APBA2,NTRK3,BAZ2B,TNPO2,ZDHHC5,SATB1,AMBRA1,BAHD1,SMARCD1,DCAF6,USP24,RAPGEF1,R3HDM1,RNF24,HIVEP2,TET3,CAMK2N2
MicroRNA	hsa-miR-544:PITA	hsa-miR-544:PITA_TOP	PITA	0.007403	1	0.04132	0.4051	68	418	MAP2,ACVR1,MECP2,MEF2A,CCDC85A,PCDH19,TSHZ3,AMPH,ZSWIM5,MARK4,ASTN1,LRRC28,IGSF22,CACNA1G,SDK1,CNOT4,NOVA1,CACNA1A,CBFA2T2,CDH2,PCDH7,DLGAP2,PLAGL2,ONECUT2,COL5A2,MTMR12,TENM4,CSNK2A2,ANKRD17,RAPGEF2,GLIS1,TANC2,TOX,BCORL1,DAPK1,PURA,RGS7,FRY,EFNB2,TSHZ1,GPHN,RYR2,SATB1,KIAA1109,BAHD1,FRMD4A,FAIM2,ERC1,RAP1GAP2,TNRC6B,LRRC4,XYLT1,PRRC2C,CAMSAP2,MTUS2,PCLO,GRB10,HABP2,ADAMTS19,RNF214,SMAP1,RFX7,ZNF236,PRDM11,TET3,PAK5,VTI1A,SMAD3
MicroRNA	hsa-miR-4728-5p:Functional MTI (Weak)	Functional MTI (Weak)	miRTarbase	0.00742	1	0.04139	0.4058	109	716	ADAR,ELFN2,RNF157,PRR12,MLLT1,NLGN2,PPFIBP1,CHST1,ZNF317,ADGRB2,NEUROD2,NFIC,ANKRD52,FOXK1,NOVA2,CACNB1,NRF1,NRGN,CAMK2A,TBC1D25,OGDH,FURIN,SYNGR1,DYRK1B,MYOM2,GPR173,DLGAP3,WIZ,ASB6,PITPNA,CCSER2,STRN4,TOLLIP,PLAGL2,MINK1,RAB36,C20orf96,NCOR2,FOXP4,MANSC1,SAMD10,SLITRK5,TRIM44,PHYHIP,IP6K1,SPATA2,STK35,SLC35E2A,NECTIN1,SLC29A4,IQSEC3,MED16,PRRT2,PHC1,MSL2,MARK2,PEAK1,VPS53,SLC29A1,KLHL26,ANKRD13B,LINGO3,NOL10,FBXL18,CHST12,CARM1,ITGA11,NACC1,ZNF280C,ADGRL1,CLSTN1,TMEM127,PKNOX2,BICDL1,PTRH2,KLHDC10,NFAT5,PDE7B,CAPN15,AGO2,IQSEC2,SREBF2,AHDC1,STK4,PNPLA6,UBXN2B,PPP1R9B,RPRD2,USP22,TTYH3,ARHGAP39,TERF1,NPTXR,RNF24,ASXL1,KLF8,TRAF6,FKBP8,MGAT5B,FAM151B,CLPB,SNX27,ZFP69B,TET3,ENTPD7,TMEM63C,LASP1,KMT2D,CCDC120
MicroRNA	hsa-miR-874:PITA	hsa-miR-874:PITA_TOP	PITA	0.00746	1	0.04158	0.4076	27	137	SLC12A5,SORCS1,ZNF618,NRCAM,CDK16,KIF3B,ASB6,PLAGL2,COL12A1,CNTNAP2,TANC2,DOCK3,RAP1GAP,DTNB,ZBTB7A,RNF44,ZDHHC16,RIMS1,CDK12,SPTB,SPTBN1,MAPK8IP3,ZCCHC14,ADGRL3,ZNRF1,NR2C2,SNX27
MicroRNA	mmu-miR-6900-3p		MirDB	0.007462	1	0.04158	0.4076	31	163	APBA1,HCN1,LYG2,SHISA7,ATXN7L1,TENM4,SMCR8,RARA,RASGRF1,KLHL26,FHIP1B,CLVS1,NRSN2,SCN8A,CX3CL1,SYT3,NBEA,R3HDM2,SARAF,IQSEC2,SPTBN2,RAP1GAP2,MAPRE2,SPPL3,LARP1,CRTC1,ARHGAP35,PTPRT,THRB,RTN4RL1,AP3B2
MicroRNA	hsa-miR-1202:PITA	hsa-miR-1202:PITA_TOP	PITA	0.007504	1	0.04177	0.4095	29	150	SLITRK1,PDZD4,TSHZ3,BCL9L,MYO5A,CACNB3,NDST3,KIF3B,WIZ,TMEM229B,TOX,PTGIS,POM121,EFNB2,ZDHHC18,NTNG1,FAM189B,NFAT5,SOX12,GSE1,DCLK2,PUM2,BRD4,RIMBP2,CSMD1,LUZP1,TET3,KMT2D,SMAD3
MicroRNA	hsa-miR-491-5p:Functional MTI	Functional MTI	miRTarbase	0.007504	1	0.04177	0.4095	29	150	GIT1,ARRB2,LDB1,NFIC,DYRK1B,GPR173,B4GALT5,SLC25A23,SDK2,PHYHIP,STK35,CELSR2,FBXL18,NACC1,SH3GL1,ADGRL1,ZNF764,KDM4B,CAPN15,SETD1B,CAMTA2,PPP1R9B,LARP1,TNFAIP1,TRAF6,TNKS1BP1,LUZP1,SHOC2,SMAD3
MicroRNA	hsa-miR-654-3p:PITA	hsa-miR-654-3p:PITA_TOP	PITA	0.007575	1	0.04214	0.4131	37	203	SIPA1L2,BEGAIN,GIT1,SH3RF3,CADM3,MYH10,CACNA1I,ONECUT2,PACSIN1,BAZ2B,PPP2R5D,KDM4A,TANC2,CTIF,QRICH1,DCX,PTPRS,CELSR3,CTDSPL,USP42,SCN8A,FGF14,RNF145,SLC8A2,NALF2,UNC13A,SOX12,CDK12,LRRC4,LARP4B,PCLO,LARP1,RAPGEF1,NR2C2,KCND2,SNX27,TET3
MicroRNA	ACACTCC,MIR-122A:MSigDB	ACACTCC,MIR-122A:MSigDB	MSigDB	0.00765	1	0.04248	0.4164	16	69	MARK1,MECP2,SORCS1,GIT1,ADGRB2,ZNF827,CDC42BPB,CS,SLC4A3,SMARCD1,NFAT5,FAM219A,TNRC6A,TNPO3,BRPF1,LAMC1
MicroRNA	hsa-miR-3194-5p:Functional MTI (Weak)	Functional MTI (Weak)	miRTarbase	0.00765	1	0.04248	0.4164	16	69	MLLT1,NEURL1,TMEM184B,PRRT2,HIVEP3,KLHL26,ZDHHC18,SLC7A1,CELF1,ZBTB43,CTXN1,ZNRF1,CEMIP2,ATCAY,TET3,C2orf50
MicroRNA	hsa-miR-431:PITA	hsa-miR-431:PITA_TOP	PITA	0.007653	1	0.04248	0.4164	19	87	NR3C2,KIAA1549,NRCAM,KALRN,HCN1,NRXN3,PITPNA,COL12A1,KIAA0100,ASAP1,SMG7,PTPRF,USP42,ZNF280C,CELF2,PIP5K1C,IKZF4,YLPM1,IGF1R
MicroRNA	hsa-miR-1296-3p:Functional MTI (Weak)	Functional MTI (Weak)	miRTarbase	0.007653	1	0.04248	0.4164	19	87	ARRB2,BCL9L,LDB1,DYRK1B,MINK1,PHYHIP,IP6K1,PTPRF,MAP1S,EP300,CARM1,SH3GL1,FSTL4,TTC28,NPTXR,TNFAIP1,RAB15,LAMC1,LRP3
MicroRNA	hsa-miR-8078		MirDB	0.007716	1	0.04276	0.4192	18	81	EP400,HS6ST3,MYH10,PITPNA,ONECUT2,GABBR2,NOS1AP,MDGA2,SLC16A2,MTOR,NFAT5,HECW1,MYCBP2,ZCCHC14,TMEM178B,PPP1R11,C1orf21,SLC22A9
MicroRNA	hsa-miR-1255a:PITA	hsa-miR-1255a:PITA_TOP	PITA	0.007716	1	0.04276	0.4192	18	81	MAP2,CNTNAP1,NCOA1,RUNX1T1,ATXN7L1,PLAGL2,MYRIP,PPP3CA,KLF16,EFNA5,BASP1,FOXO3,NLGN1,GPATCH8,TSPAN7,ILRUN,LRRTM3,UPP2
MicroRNA	hsa-miR-1255b:PITA	hsa-miR-1255b:PITA_TOP	PITA	0.007716	1	0.04276	0.4192	18	81	MAP2,CNTNAP1,NCOA1,RUNX1T1,ATXN7L1,PLAGL2,MYRIP,PPP3CA,KLF16,EFNA5,BASP1,FOXO3,NLGN1,GPATCH8,TSPAN7,ILRUN,LRRTM3,UPP2
MicroRNA	hsa-miR-7107-3p		MirDB	0.007747	1	0.04286	0.4202	32	170	LRRC66,MAPT,ACVR1B,SLC12A5,ZNF319,BTRC,KSR2,SIAH3,ROCK2,CLIP3,LPIN2,GLIS1,TANC2,CEND1,SLC4A3,IPO9,RIMS1,NFAT5,KCNH5,SPTBN1,SRC,PPP1R9B,GRB10,RAPGEF1,ICE1,THRB,ADAMTS19,SYNPO,EIF4ENIF1,ZNF213,CAMK1D,PAK5
MicroRNA	mmu-miR-1251-3p		MirDB	0.007747	1	0.04286	0.4202	52	306	UBN2,ELFN2,MECP2,SORCS1,PIP5K1B,KIAA1522,TMEM108,NRCAM,KALRN,RUNX1T1,CBL,PRKN,MAGI1,CYTH3,CHRM3,COL5A2,POLR1A,CSNK1D,TSC22D2,DCC,SPATA2,MAGI2,PTPRA,SMG7,NECTIN1,DIAPH1,FOXRED2,NCOA2,FOXO3,UBE2O,EFR3B,MAPKBP1,INPP5J,MMP24,LARP4B,GSE1,SYT1,RPRD2,PCLO,GRM5,RIMBP2,AKAP10,RNF24,TSC1,FLRT2,XKR6,CCDC177,PRDM2,KCND1,CAMK1D,CAMK1G,ZMIZ1
MicroRNA	hsa-miR-4726-3p		MirDB	0.007747	1	0.04286	0.4202	52	306	MAPT,MECP2,RNF157,MTA3,MAP3K9,ATRN,ZBTB4,CADM3,CAPN5,ANKRD52,DAGLA,SYT7,CHRM1,CDIP1,MTMR12,PACSIN1,ZDHHC5,CIR1,PPP2R5D,RIMS4,SETBP1,SMCR8,SNPH,BCORL1,MDGA2,NCR3LG1,NECTIN1,DIAPH1,KIAA0319L,SPRED3,FBXL18,VPS26B,NTNG1,SIAH2,IPO9,GPR153,EFR3B,NALF2,MMP24,RNPS1,GNAZ,CRTC1,NCS1,TFE3,ASXL1,KLF8,HIVEP2,TRPM2,SSBP3,KCNQ2,MLLT10,PLEKHM3
MicroRNA	hsa-miR-3065-3p		MirDB	0.007761	1	0.04292	0.4207	75	469	RNF150,ULK1,ARHGDIA,SH3RF3,CDK5R2,ZNF827,CDK16,CPNE8,PDK3,ZDHHC5,PPARD,CRMP1,SPATS2L,PITPNM3,KDM4A,TRAM2,PCDHA9,SIDT1,KCTD1,AREL1,FBXO10,POM121,PLPPR4,NECTIN1,GID8,FAM78B,MSL2,CTDSPL,GPHN,MED12L,SMPD3,BAIAP2,FKBP1A,MAML3,FOXO3,EDC3,LMTK2,BAHD1,SLC7A1,MTOR,KDM2A,MAPKBP1,KLHDC10,NFAT5,KCNH5,ILDR2,TNRC6B,STIM1,XYLT1,STK4,TNRC18,FAM168A,PRRC2C,SYNE1,LARP1,PRR3,TNFAIP1,R3HDM1,FBXL20,RBFOX2,INSYN1,RUSC1,SLC29A2,FBXO41,PRR14L,HTR6,XKR6,RAB15,EMSY,NAV3,TET3,CAMK1D,LASP1,PDHX,PRRT4
MicroRNA	hsa-miR-153:PITA	hsa-miR-153:PITA_TOP	PITA	0.007772	1	0.04295	0.4211	54	320	SCAMP5,OSBPL6,ZSWIM5,APLP2,SEMA4G,ZC3H12B,NEUROD2,BSN,FURIN,DLGAP2,CCSER2,ROCK2,ONECUT2,CREBBP,PPP3CA,ZCCHC2,DLG2,RASA1,MAMLD1,RIC8B,EFNB2,RYR2,CITED2,CYFIP2,CELF2,CAPN15,PPRC1,SRC,TNRC6B,XYLT1,ZCCHC14,TNRC6A,SYN2,SYT1,CKAP4,CUX2,TENT4A,PCLO,LARP1,TTYH3,ZFPM2,THRB,ASXL1,FLRT2,PRDM2,PRDM10,KCND1,KCND2,NAV3,WIPF2,TET3,RGS7BP,STXBP5,LAMC1
MicroRNA	hsa-miR-545:PITA	hsa-miR-545:PITA_TOP	PITA	0.00782	1	0.0432	0.4235	94	607	MARK1,ACVR1,ACVR2A,MECP2,MRTFB,PCDH19,OSBPL6,LRRC7,NR3C2,SORBS2,ANK3,KIAA1549,NCOA1,CDK5R2,NRCAM,CAMK2A,HECTD4,KIFC2,INA,CYTH3,CHD3,NRXN3,PLAGL2,ONECUT2,COL12A1,MAGED1,CSNK1G3,ERC2,CTNND2,TANC2,TOX,GIT2,SPATA2,DCX,SMG7,RNF10,DIAPH1,RASA1,RBBP6,SOBP,AKIRIN2,HUWE1,ELAVL3,RCAN2,HMG20A,MED12L,UNC13B,SYT3,ZNF280C,RAB11FIP2,PPM1E,NTNG1,ADGRL1,R3HDM2,FOXJ3,CELF2,SARAF,NFAT5,NLK,FAM219A,XPO7,KIF21B,ILDR2,TNRC6B,GPATCH8,GDI1,GGA3,STAC2,LARP4B,ADAMTS16,SYN1,GNAO1,GNAQ,ADGRL3,TTYH3,PRDM4,ZFPM2,THRB,ZNRF1,FBXL20,TP53BP1,HIVEP2,TSC1,FBXO41,FLRT2,RTN4RL1,RFX7,JPH1,IRS1,KCND2,ZMIZ1,SHOC2,KMT2D,SMAD3
MicroRNA	hsa-miR-342-5p:Functional MTI (Weak)	Functional MTI (Weak)	miRTarbase	0.007838	1	0.04328	0.4242	23	112	MLLT1,MT-ND2,R3HDM4,ASB6,EPN1,COX10,ZNF385A,MICAL2,SETBP1,CSTF2,IP6K1,RIPOR1,ZBTB7A,FOXRED2,FBXL18,CHERP,SMARCA4,NMNAT2,SETD1B,RNPS1,PRRC2C,PPP1R9B,PRRC2B
MicroRNA	mmu-miR-193b-5p		MirDB	0.007862	1	0.04338	0.4253	28	144	MAP2,HIPK1,ARHGDIA,ANKRD33B,SH3RF3,CHN1,SH3KBP1,CLIP3,LPIN2,UBALD1,NUP153,ZMAT4,EFNA5,ZBTB7A,BASP1,GABRA3,IQSEC2,TNRC18,SYN1,GRIK5,GRM1,PRR3,CELF5,SMAP1,LRRTM1,FAM151B,C1orf21,CAMK1D
MicroRNA	mmu-miR-3075-5p		MirDB	0.007896	1	0.04352	0.4266	39	217	MAP1A,KDM5C,MECP2,KLHL29,ABCC1,TBC1D25,CBFA2T3,CHRM1,KIAA1549L,CLPTM1,PRRG3,SLC25A23,SEPTIN5,PACSIN1,SAMD10,RAB11FIP3,SIDT1,TRANK1,CCNJL,ANKRD13B,SPRED3,ATXN7,TRIM46,FRMD4A,SLC8A2,GABRG3,SOX12,SRC,MAPK8IP3,TTC28,WDR7,SYNE1,ARHGAP35,PTPRT,NR2C2,HRH2,INPP5E,C14orf132,ZMIZ1
MicroRNA	hsa-miR-6878-3p		MirDB	0.007896	1	0.04352	0.4266	39	217	GPRIN1,MEF2A,KLHL29,MRTFB,KIAA1549,BSN,CNOT4,CBL,PLAGL2,ONECUT2,SH3KBP1,ZNF316,SLC36A1,DRP2,ELAVL3,PRR16,SYDE2,NTNG1,CELF1,FAIM2,ZBTB43,RAP1GAP2,XYLT1,FAM168A,TMEM178B,IMMT,PUM2,NCS1,NPTXR,BRD4,ZNF346,TRAF3,TSC1,ZNF385B,LXN,C14orf132,NAV3,KCNN2,SNX27
MicroRNA	hsa-miR-148a:PITA	hsa-miR-148a:PITA_TOP	PITA	0.007908	1	0.04357	0.4271	73	455	ASIC1,SLC24A3,ACVR1,ADCY2,CCDC85A,MAP3K4,MAP3K9,PCDH10,PITPNM2,ZNF618,KIAA1549,CHST1,NCOA1,NOL4,ADGRB3,MTMR1,BSN,CACNB2,CAMK2A,DYRK1B,CDK8,MAGI1,CYTH3,B4GALT5,PI4KA,NME7,MTMR12,FBXL19,SLC25A44,RUBCN,ZCCHC2,ASAP1,SNAP91,DLG2,OXSR1,YPEL3,DUSP8,FRY,EFNB2,EPB41L1,TMEM63B,MED12L,FLOT2,RNF44,LMTK2,PPP6R1,ERLIN1,PRICKLE2,NLK,TNRC6B,GPATCH8,AHDC1,LARP4B,PNPLA6,TNRC6A,SYT1,PPP1R9B,PCLO,ARHGEF12,GRIN2A,ZFPM2,KIAA1217,ZNRF1,RBFOX2,ADAMTS19,YWHAB,IRS1,BRPF1,SNX27,STXBP5,VTI1A,MLLT10,JPH3
MicroRNA	hsa-miR-324-5p:mirSVR_lowEffct	hsa-miR-324-5p:mirSVR_conserved_lowEffect-0.1-0.5	MicroRNA.org	0.007978	1	0.04392	0.4306	126	844	KCNH7,MAP2,ASIC1,C4orf50,CCDC85A,SCAF4,ZNF512B,AP2A1,PIP5K1B,MARCHF4,PCDH10,TSHZ3,NYAP2,ANK3,MUC15,CWC22,SEMA4G,ADGRB1,BCL9,ZNF598,ZNF697,CACNB3,NTRK3,C12orf40,RUNX1T1,CDK16,ATXN7L1,PIK3CD,ZNF324,IGLON5,FAM163A,EPB41L4B,ZDHHC5,LOC100130987,BABAM2,CRHR1,TMEM229B,NCOR1,PPP2R5D,SEC24C,PRCC,SETBP1,ERC2,CFAP61,NRSN1,EPC2,ARHGAP32,PCDHA9,SIDT1,DGKB,SIRPA,PTMS,TMEM130,ZBED4,SRGAP3,ARHGAP44,TLN2,GRIN3A,PID1,SLC29A4,CDON,SLC12A6,USB1,SOBP,ECM1,MACO1,KIAA0319L,TMEM63B,CORO2B,ATXN7,SH3RF2,LRRN2,EPIC1,TRAK1,BICDL1,SMARCD1,SARAF,NRG3,NLK,WDTC1,LHFPL4,TUBG2,TMEM8B,SPTBN1,FSTL4,GPATCH8,LRCH1,GGT7,PNPLA6,UBXN2B,ADAMTS16,GNB1,IQCE,ZEB1,MID2,CLASP1,UBR4,FAM189A1,PUM2,ICE1,TERF1,GRM7,FBXL16,KIAA1217,NISCH,RIMBP2,GPR45,ADAMTS19,KLF8,SYNPO2,SYNPO,EIF4ENIF1,HRH2,CELF5,CCDC65,NCLN,ZYX,PRDM2,PRDM8,KCNC3,KCNJ4,MSS51,TET3,VTI1A,CRACDL,CCDC120
MicroRNA	mmu-miR-3058-3p		MirDB	0.00803	1	0.04416	0.4329	46	265	HIPK1,CSMD2,UBN2,ELFN2,RNF150,ADRA1A,AP2A2,SORBS2,NHSL2,NPAS2,CACNB3,MAP3K14,ZNF827,DLGAP2,NRXN3,PLAGL2,BRCC3,CSNK1G3,PLXNA4,NOS1AP,SNPH,TM9SF4,SRGAP3,DLG2,ACTR2,EPB41L1,FBXL18,OTUD5,NLGN1,IPO9,KDM2A,SARAF,ILDR2,GRIA2,PRDM4,TNPO3,RBFOX2,RNF214,IGF1R,LUZP1,C14orf132,KCNH1,TMEM178A,BMERB1,LIMK1,JPH3
MicroRNA	hsa-miR-891a:mirSVR_lowEffct	hsa-miR-891a:mirSVR_nonconserved_lowEffect-0.1-0.5	MicroRNA.org	0.00803	1	0.04416	0.4329	46	265	SPRED2,ZFYVE1,MEF2A,NWD2,JCAD,LRRN1,PPFIBP1,CNTNAP1,CSNK1G1,HCN1,B4GALT5,KIF3B,ATG9A,NCOR2,PPP3CA,MICAL2,CSTF3,ARHGAP44,EFNB2,ELAVL3,CITED2,CAMSAP1,FKBP1A,SEMA6B,NTNG1,LINGO2,FRMD4A,KDM2A,PDE7B,CACNA2D3,EPHA6,TCERG1,SLC22A10,ARHGEF9,GNB1,PCDHB14,BRD4,CSMD1,ASXL1,LOC400553,IGHMBP2,ZNF236,KCND2,LAMC1,CAMK1G,SMAD3
MicroRNA	TACAATC,MIR-508:MSigDB	TACAATC,MIR-508:MSigDB	MSigDB	0.008089	1	0.04447	0.4359	13	52	SORCS1,PTPN9,RANBP9,SATB1,ABLIM3,NLK,AGO2,CLASP1,ARHGEF12,GRIA2,GRM8,UBP1,RAPH1
MicroRNA	mmu-miR-211-5p		MirDB	0.00814	1	0.04471	0.4382	84	535	DPF1,KLHL29,MGAT3,AP2A2,NR3C2,DOC2B,RERE,NHSL2,BCL9,NOVA1,ZBTB7C,HCN1,RUNX1T1,OGDH,SHISA9,CDH4,DLG5,CPNE8,PDE4A,TGFBRAP1,PLXNA2,ONECUT2,BRCC3,FBXL19,CRAT,CHD5,TRIM44,RAB11FIP3,TANC2,NSD3,MAGI2,PTPRJ,CCDC3,TLN2,PID1,SOBP,FRY,EFNA5,ELAVL3,RBM41,EPHB6,FHIP1B,CACNG2,TMEM164,LMTK2,NBEA,LINGO2,ZNF335,MAPKBP1,NRG3,NFAT5,UNC80,LHFPL4,TNRC6B,ZCCHC14,SGCZ,LARP4B,MAST4,SEPTIN3,GNAQ,TMEM178B,MAPRE2,CLUH,UNC5D,DNAJC13,ZEB1,PUM2,GRM1,CMIP,THRB,RNFT2,BRD4,CSMD1,RNF24,HTT,CEMIP2,HTR4,RAPH1,PRDM2,DTWD1,STXBP5,TMEM63C,CCDC120,PLEKHM3
MicroRNA	hsa-miR-422a:mirSVR_lowEffct	hsa-miR-422a:mirSVR_conserved_lowEffect-0.1-0.5	MicroRNA.org	0.008145	1	0.04471	0.4382	185	1290	AQP11,GPRIN1,ADAR,TENM2,ADCY2,CCDC85A,ADCY9,ADD2,KLHL29,RNF150,MTA3,AP2A2,SNX32,PCDH19,MAP3K9,SIPA1L2,PCDH10,CD200,JCAD,NYAP2,SLC25A6,ZSWIM5,CAMSAP3,APBA2,KCNAB2,DGKZ,APLP2,ZNF317,MARK4,LRRC28,NFRKB,NFYC,ANKRD52,NOVA1,KALRN,CAMK2A,NTRK3,HECTD4,C12orf40,SIAH3,CBFA2T2,FURIN,HTR3B,CDK8,GPR173,CHRNA2,ZNF71,PITPNA,CCSER2,ZNF324,PLAGL2,CDIP1,KIF23,SH3KBP1,CRHR1,PPP3CA,SPATS2L,TENM4,VSTM2L,PRKACA,LPIN2,DEPDC5,UBALD1,EPC2,ARHGAP32,CNNM2,INTS1,SIRPA,SPATA2,PTMS,TMEM130,PTPRA,RNF10,DLG2,TLN2,RASA1,RASGRF1,USB1,SOBP,TMEM39B,CDCA8,PHC1,MSL2,MAP1S,RBM41,SEZ6,ARMH4,SPIN3,SLC35C1,TCP11L1,RTN2,CITED2,WWC2,NRSN2,SH3RF2,SEC24B,SCN5A,MED12L,FGD1,WDR17,AGAP3,CARM1,ITGA11,TUBB,NTNG1,MAGI3,COPG2,TBC1D22B,ZNF510,ERLIN1,CYFIP2,PKNOX2,GAS2L1,SLC8A2,BICDL1,UBE2O,SLC16A2,ZNF764,ZNF335,SMARCD1,CACNG4,NRG3,PDZRN3,CACNA2D3,PDZD2,KCNH5,WDTC1,FAM184B,SOX12,NMNAT2,BRPF3,PPRC1,SPTAN1,RBM26,GDI1,STIM1,STK4,ZCCHC14,RFTN1,PNPLA6,ARHGEF9,SYN2,DCLK2,MLST8,SIN3B,WDR7,BEAN1,GRM7,ZBTB49,FBXL16,TLE2,NISCH,AKAP11,TOP1,FILIP1L,RGMB,MIR2052HG,NR2C2,SYNPO2,RUSC1,SYNPO,HMGA1,JMJD8,SYCE1,CELF5,VIPR1,HTR6,RFX7,KIAA1671,FBXO44,ZNF746,KNDC1,RAPH1,UBQLN4,LXN,LUZP1,PRDM10,PRDM11,KCND1,MSS51,PRRC2A,L1CAM,ZMIZ1,DCP1B,JPH3
MicroRNA	hsa-miR-3657		MirDB	0.008158	1	0.04471	0.4382	31	164	ABCA3,MAP3K9,NLGN2,KIF1A,BTRC,CDK16,CYTH3,MINK1,ZNF343,LPIN2,CNTNAP2,PLXNA4,IQSEC1,MSL2,CNNM1,MACO1,ELAVL3,ANKRD13B,CARM1,PRR36,NLGN1,ABLIM3,GNB3,FBXL16,RNFT2,LZTS1,NALF1,MAP3K12,DTWD1,KIF3C,SFXN3
MicroRNA	mmu-miR-7001-3p		MirDB	0.008159	1	0.04471	0.4382	41	231	MEF2A,AP2A1,PITPNM2,TSHZ3,AMPH,CPNE5,PIAS1,SEMA4G,BSN,HCN1,SYNGR1,CDK8,GPR173,B4GALT5,NME7,MINK1,ZNF385A,ARHGAP32,LZTS3,CKAP5,PTPRN,ARNT2,GRIN3A,RIC8B,CELSR3,ANGPTL7,NCOA2,LMTK2,ST6GALNAC4,ADGRA1,XPO7,SPTBN1,IQSEC2,CSDC2,SEPTIN3,CUX2,GRM8,AFAP1,RAB15,KCNC2,PAK5
MicroRNA	hsa-miR-149-3p:Functional MTI	Functional MTI	miRTarbase	0.008184	1	0.04471	0.4382	108	711	ADAR,ELFN2,RNF157,PRR12,MLLT1,NLGN2,PPFIBP1,CHST1,ZNF317,NEUROD2,NFIC,ANKRD52,FOXK1,NOVA2,CACNB1,NRF1,NRGN,CAMK2A,TBC1D25,OGDH,FURIN,SYNGR1,DYRK1B,MYOM2,GPR173,DLGAP3,WIZ,ASB6,PITPNA,CCSER2,STRN4,TOLLIP,PLAGL2,MINK1,RAB36,C20orf96,NCOR2,FOXP4,MANSC1,SAMD10,SLITRK5,TRIM44,PHYHIP,IP6K1,SPATA2,STK35,SLC35E2A,NECTIN1,SLC29A4,IQSEC3,MED16,PRRT2,PHC1,MSL2,HIVEP3,MARK2,PEAK1,VPS53,SLC29A1,KLHL26,ANKRD13B,LINGO3,NOL10,FBXL18,CARM1,ITGA11,NACC1,ZNF280C,ADGRL1,CLSTN1,TMEM127,PKNOX2,BICDL1,PTRH2,KLHDC10,NFAT5,PDE7B,CAPN15,AGO2,SREBF2,AHDC1,STK4,PNPLA6,UBXN2B,PPP1R9B,RPRD2,GPC1,USP22,TTYH3,ARHGAP39,TERF1,NPTXR,RNF24,ASXL1,KLF8,TRAF6,FKBP8,MGAT5B,FAM151B,CLPB,SNX27,ZFP69B,TET3,ENTPD7,TMEM63C,LASP1,KMT2D,CCDC120
MicroRNA	AGCACTT,MIR-302A:MSigDB	AGCACTT,MIR-302A:MSigDB	MSigDB	0.008212	1	0.04471	0.4382	50	293	MECP2,ZNF512B,OSBPL5,ULK1,KIAA1522,ZBTB4,MAP3K14,KIF3B,PLAGL2,MINK1,ZNF385A,PCDHA9,TOX,CC2D1A,IP6K1,ZNF362,PURA,PGBD5,RIC8B,TLCD3A,RAPGEFL1,USP42,MED12L,WDR37,BAHD1,FRMD4A,CELF2,DCAF6,SIPA1L3,IQSEC2,MMP24,PCDHA13,PCDHA12,PCDHA11,PCDHA10,PCDHA8,PCDHA7,PCDHA6,PCDHA5,PCDHA4,PCDHA3,PCDHA2,PCDHA1,PRDM4,ZFPM2,TNFAIP1,NR2C2,EMSY,PRDM8,PAK5
MicroRNA	AGCACTT,MIR-372:MSigDB	AGCACTT,MIR-372:MSigDB	MSigDB	0.008212	1	0.04471	0.4382	50	293	MECP2,ZNF512B,OSBPL5,ULK1,KIAA1522,ZBTB4,MAP3K14,KIF3B,PLAGL2,MINK1,ZNF385A,PCDHA9,TOX,CC2D1A,IP6K1,ZNF362,PURA,PGBD5,RIC8B,TLCD3A,RAPGEFL1,USP42,MED12L,WDR37,BAHD1,FRMD4A,CELF2,DCAF6,SIPA1L3,IQSEC2,MMP24,PCDHA13,PCDHA12,PCDHA11,PCDHA10,PCDHA8,PCDHA7,PCDHA6,PCDHA5,PCDHA4,PCDHA3,PCDHA2,PCDHA1,PRDM4,ZFPM2,TNFAIP1,NR2C2,EMSY,PRDM8,PAK5
MicroRNA	AGCACTT,MIR-373:MSigDB	AGCACTT,MIR-373:MSigDB	MSigDB	0.008212	1	0.04471	0.4382	50	293	MECP2,ZNF512B,OSBPL5,ULK1,KIAA1522,ZBTB4,MAP3K14,KIF3B,PLAGL2,MINK1,ZNF385A,PCDHA9,TOX,CC2D1A,IP6K1,ZNF362,PURA,PGBD5,RIC8B,TLCD3A,RAPGEFL1,USP42,MED12L,WDR37,BAHD1,FRMD4A,CELF2,DCAF6,SIPA1L3,IQSEC2,MMP24,PCDHA13,PCDHA12,PCDHA11,PCDHA10,PCDHA8,PCDHA7,PCDHA6,PCDHA5,PCDHA4,PCDHA3,PCDHA2,PCDHA1,PRDM4,ZFPM2,TNFAIP1,NR2C2,EMSY,PRDM8,PAK5
MicroRNA	AGCACTT,MIR-520B:MSigDB	AGCACTT,MIR-520B:MSigDB	MSigDB	0.008212	1	0.04471	0.4382	50	293	MECP2,ZNF512B,OSBPL5,ULK1,KIAA1522,ZBTB4,MAP3K14,KIF3B,PLAGL2,MINK1,ZNF385A,PCDHA9,TOX,CC2D1A,IP6K1,ZNF362,PURA,PGBD5,RIC8B,TLCD3A,RAPGEFL1,USP42,MED12L,WDR37,BAHD1,FRMD4A,CELF2,DCAF6,SIPA1L3,IQSEC2,MMP24,PCDHA13,PCDHA12,PCDHA11,PCDHA10,PCDHA8,PCDHA7,PCDHA6,PCDHA5,PCDHA4,PCDHA3,PCDHA2,PCDHA1,PRDM4,ZFPM2,TNFAIP1,NR2C2,EMSY,PRDM8,PAK5
MicroRNA	AGCACTT,MIR-520C:MSigDB	AGCACTT,MIR-520C:MSigDB	MSigDB	0.008212	1	0.04471	0.4382	50	293	MECP2,ZNF512B,OSBPL5,ULK1,KIAA1522,ZBTB4,MAP3K14,KIF3B,PLAGL2,MINK1,ZNF385A,PCDHA9,TOX,CC2D1A,IP6K1,ZNF362,PURA,PGBD5,RIC8B,TLCD3A,RAPGEFL1,USP42,MED12L,WDR37,BAHD1,FRMD4A,CELF2,DCAF6,SIPA1L3,IQSEC2,MMP24,PCDHA13,PCDHA12,PCDHA11,PCDHA10,PCDHA8,PCDHA7,PCDHA6,PCDHA5,PCDHA4,PCDHA3,PCDHA2,PCDHA1,PRDM4,ZFPM2,TNFAIP1,NR2C2,EMSY,PRDM8,PAK5
MicroRNA	AGCACTT,MIR-302D:MSigDB	AGCACTT,MIR-302D:MSigDB	MSigDB	0.008212	1	0.04471	0.4382	50	293	MECP2,ZNF512B,OSBPL5,ULK1,KIAA1522,ZBTB4,MAP3K14,KIF3B,PLAGL2,MINK1,ZNF385A,PCDHA9,TOX,CC2D1A,IP6K1,ZNF362,PURA,PGBD5,RIC8B,TLCD3A,RAPGEFL1,USP42,MED12L,WDR37,BAHD1,FRMD4A,CELF2,DCAF6,SIPA1L3,IQSEC2,MMP24,PCDHA13,PCDHA12,PCDHA11,PCDHA10,PCDHA8,PCDHA7,PCDHA6,PCDHA5,PCDHA4,PCDHA3,PCDHA2,PCDHA1,PRDM4,ZFPM2,TNFAIP1,NR2C2,EMSY,PRDM8,PAK5
MicroRNA	AGCACTT,MIR-302C:MSigDB	AGCACTT,MIR-302C:MSigDB	MSigDB	0.008212	1	0.04471	0.4382	50	293	MECP2,ZNF512B,OSBPL5,ULK1,KIAA1522,ZBTB4,MAP3K14,KIF3B,PLAGL2,MINK1,ZNF385A,PCDHA9,TOX,CC2D1A,IP6K1,ZNF362,PURA,PGBD5,RIC8B,TLCD3A,RAPGEFL1,USP42,MED12L,WDR37,BAHD1,FRMD4A,CELF2,DCAF6,SIPA1L3,IQSEC2,MMP24,PCDHA13,PCDHA12,PCDHA11,PCDHA10,PCDHA8,PCDHA7,PCDHA6,PCDHA5,PCDHA4,PCDHA3,PCDHA2,PCDHA1,PRDM4,ZFPM2,TNFAIP1,NR2C2,EMSY,PRDM8,PAK5
MicroRNA	AGCACTT,MIR-526B:MSigDB	AGCACTT,MIR-526B:MSigDB	MSigDB	0.008212	1	0.04471	0.4382	50	293	MECP2,ZNF512B,OSBPL5,ULK1,KIAA1522,ZBTB4,MAP3K14,KIF3B,PLAGL2,MINK1,ZNF385A,PCDHA9,TOX,CC2D1A,IP6K1,ZNF362,PURA,PGBD5,RIC8B,TLCD3A,RAPGEFL1,USP42,MED12L,WDR37,BAHD1,FRMD4A,CELF2,DCAF6,SIPA1L3,IQSEC2,MMP24,PCDHA13,PCDHA12,PCDHA11,PCDHA10,PCDHA8,PCDHA7,PCDHA6,PCDHA5,PCDHA4,PCDHA3,PCDHA2,PCDHA1,PRDM4,ZFPM2,TNFAIP1,NR2C2,EMSY,PRDM8,PAK5
MicroRNA	AGCACTT,MIR-520E:MSigDB	AGCACTT,MIR-520E:MSigDB	MSigDB	0.008212	1	0.04471	0.4382	50	293	MECP2,ZNF512B,OSBPL5,ULK1,KIAA1522,ZBTB4,MAP3K14,KIF3B,PLAGL2,MINK1,ZNF385A,PCDHA9,TOX,CC2D1A,IP6K1,ZNF362,PURA,PGBD5,RIC8B,TLCD3A,RAPGEFL1,USP42,MED12L,WDR37,BAHD1,FRMD4A,CELF2,DCAF6,SIPA1L3,IQSEC2,MMP24,PCDHA13,PCDHA12,PCDHA11,PCDHA10,PCDHA8,PCDHA7,PCDHA6,PCDHA5,PCDHA4,PCDHA3,PCDHA2,PCDHA1,PRDM4,ZFPM2,TNFAIP1,NR2C2,EMSY,PRDM8,PAK5
MicroRNA	AGCACTT,MIR-93:MSigDB	AGCACTT,MIR-93:MSigDB	MSigDB	0.008212	1	0.04471	0.4382	50	293	MECP2,ZNF512B,OSBPL5,ULK1,KIAA1522,ZBTB4,MAP3K14,KIF3B,PLAGL2,MINK1,ZNF385A,PCDHA9,TOX,CC2D1A,IP6K1,ZNF362,PURA,PGBD5,RIC8B,TLCD3A,RAPGEFL1,USP42,MED12L,WDR37,BAHD1,FRMD4A,CELF2,DCAF6,SIPA1L3,IQSEC2,MMP24,PCDHA13,PCDHA12,PCDHA11,PCDHA10,PCDHA8,PCDHA7,PCDHA6,PCDHA5,PCDHA4,PCDHA3,PCDHA2,PCDHA1,PRDM4,ZFPM2,TNFAIP1,NR2C2,EMSY,PRDM8,PAK5
MicroRNA	AGCACTT,MIR-520D:MSigDB	AGCACTT,MIR-520D:MSigDB	MSigDB	0.008212	1	0.04471	0.4382	50	293	MECP2,ZNF512B,OSBPL5,ULK1,KIAA1522,ZBTB4,MAP3K14,KIF3B,PLAGL2,MINK1,ZNF385A,PCDHA9,TOX,CC2D1A,IP6K1,ZNF362,PURA,PGBD5,RIC8B,TLCD3A,RAPGEFL1,USP42,MED12L,WDR37,BAHD1,FRMD4A,CELF2,DCAF6,SIPA1L3,IQSEC2,MMP24,PCDHA13,PCDHA12,PCDHA11,PCDHA10,PCDHA8,PCDHA7,PCDHA6,PCDHA5,PCDHA4,PCDHA3,PCDHA2,PCDHA1,PRDM4,ZFPM2,TNFAIP1,NR2C2,EMSY,PRDM8,PAK5
MicroRNA	AGCACTT,MIR-520A:MSigDB	AGCACTT,MIR-520A:MSigDB	MSigDB	0.008212	1	0.04471	0.4382	50	293	MECP2,ZNF512B,OSBPL5,ULK1,KIAA1522,ZBTB4,MAP3K14,KIF3B,PLAGL2,MINK1,ZNF385A,PCDHA9,TOX,CC2D1A,IP6K1,ZNF362,PURA,PGBD5,RIC8B,TLCD3A,RAPGEFL1,USP42,MED12L,WDR37,BAHD1,FRMD4A,CELF2,DCAF6,SIPA1L3,IQSEC2,MMP24,PCDHA13,PCDHA12,PCDHA11,PCDHA10,PCDHA8,PCDHA7,PCDHA6,PCDHA5,PCDHA4,PCDHA3,PCDHA2,PCDHA1,PRDM4,ZFPM2,TNFAIP1,NR2C2,EMSY,PRDM8,PAK5
MicroRNA	AGCACTT,MIR-302B:MSigDB	AGCACTT,MIR-302B:MSigDB	MSigDB	0.008212	1	0.04471	0.4382	50	293	MECP2,ZNF512B,OSBPL5,ULK1,KIAA1522,ZBTB4,MAP3K14,KIF3B,PLAGL2,MINK1,ZNF385A,PCDHA9,TOX,CC2D1A,IP6K1,ZNF362,PURA,PGBD5,RIC8B,TLCD3A,RAPGEFL1,USP42,MED12L,WDR37,BAHD1,FRMD4A,CELF2,DCAF6,SIPA1L3,IQSEC2,MMP24,PCDHA13,PCDHA12,PCDHA11,PCDHA10,PCDHA8,PCDHA7,PCDHA6,PCDHA5,PCDHA4,PCDHA3,PCDHA2,PCDHA1,PRDM4,ZFPM2,TNFAIP1,NR2C2,EMSY,PRDM8,PAK5
MicroRNA	hsa-miR-26a-5p		MirDB	0.008227	1	0.04472	0.4384	122	815	MAP2,MARK1,HIPK1,UBN2,ADRA1A,NWD2,SLC24A4,MAP3K9,ULK1,CD200,EP400,ALS2,BHLHE40,TMEM108,MYH10,BCR,CSNK1G1,ZNF598,ANKRD52,CNOT4,ZNF697,CACNB2,HECTD4,USF3,KCNQ4,SNTG1,CDH4,PCDH7,CDK8,DLG5,BCL7B,GPR52,OVOL2,KIAA1549L,TMEM184B,PLXNA2,PURG,ONECUT2,COL12A1,BAZ2B,FBXL19,CREBBP,RGS6,ERC2,PRKCD,CTNND2,TANC2,EPC2,DAPK1,UHRF1BP1,C2CD5,TRANK1,POM121,PURA,TTC13,GRIN3A,CCNJL,RANBP9,EP300,LRRC37A3,RTN1,ATXN7,SYDE2,FGD1,FGF14,CAMSAP1,CARM1,SEMA6C,ZDHHC18,DCUN1D5,FOXJ3,ERLIN1,TRAK1,CELF2,FRZB,TMCC1,NLK,KIF21B,TNRC6B,STAC2,LARP4B,TNRC6A,RPS6KA6,GMDS,TMEM178B,CAMSAP2,ANKS1A,TTC28,ABHD2,PCLO,GRB10,LARP1,ICE1,GRIK5,GRPR,GSK3B,ZBTB45,TOP1,ADAMTS19,SYNPO2,TRAF3,HMGA1,CEMIP2,UBE2E2,UBP1,IQCJ,TMEM265,HTR1B,RFX7,MYPOP,TNKS1BP1,ANKS1B,ZNF385B,ZNF236,CSRNP2,WIPF2,TET3,WNK2,STXBP5,MLLT10,PDHX,SLC22A9
MicroRNA	hsa-miR-26b-5p		MirDB	0.008227	1	0.04472	0.4384	122	815	MAP2,MARK1,HIPK1,UBN2,ADRA1A,NWD2,SLC24A4,MAP3K9,ULK1,CD200,EP400,ALS2,BHLHE40,TMEM108,MYH10,BCR,CSNK1G1,ZNF598,ANKRD52,CNOT4,ZNF697,CACNB2,HECTD4,USF3,KCNQ4,SNTG1,CDH4,PCDH7,CDK8,DLG5,BCL7B,GPR52,OVOL2,KIAA1549L,TMEM184B,PLXNA2,PURG,ONECUT2,COL12A1,BAZ2B,FBXL19,CREBBP,RGS6,ERC2,PRKCD,CTNND2,TANC2,EPC2,DAPK1,UHRF1BP1,C2CD5,TRANK1,POM121,PURA,TTC13,GRIN3A,CCNJL,RANBP9,EP300,LRRC37A3,RTN1,ATXN7,SYDE2,FGD1,FGF14,CAMSAP1,CARM1,SEMA6C,ZDHHC18,DCUN1D5,FOXJ3,ERLIN1,TRAK1,CELF2,FRZB,TMCC1,NLK,KIF21B,TNRC6B,STAC2,LARP4B,TNRC6A,RPS6KA6,GMDS,TMEM178B,CAMSAP2,ANKS1A,TTC28,ABHD2,PCLO,GRB10,LARP1,ICE1,GRIK5,GRPR,GSK3B,ZBTB45,TOP1,ADAMTS19,SYNPO2,TRAF3,HMGA1,CEMIP2,UBE2E2,UBP1,IQCJ,TMEM265,HTR1B,RFX7,MYPOP,TNKS1BP1,ANKS1B,ZNF385B,ZNF236,CSRNP2,WIPF2,TET3,WNK2,STXBP5,MLLT10,PDHX,SLC22A9
MicroRNA	hsa-miR-28-5p:TargetScan	hsa-miR-28-5p	TargetScan	0.008237	1	0.04472	0.4384	29	151	KDM5C,RNF150,NLGN2,PDZD4,BEGAIN,CSNK1G1,BSN,ANKRD52,CBL,OTOF,ARIH1,PRCC,PITPNM3,DCC,PTPRF,MSL2,NAT10,FOXO3,DCUN1D5,FOXJ3,GABRA3,IQSEC2,GSK3B,RNF24,POU6F2,LUZP1,KCNH1,CAMK1D,PIANP
MicroRNA	hsa-miR-708-5p:TargetScan	hsa-miR-708-5p	TargetScan	0.008237	1	0.04472	0.4384	29	151	KDM5C,RNF150,NLGN2,PDZD4,BEGAIN,CSNK1G1,BSN,ANKRD52,CBL,OTOF,ARIH1,PRCC,PITPNM3,DCC,PTPRF,MSL2,NAT10,FOXO3,DCUN1D5,FOXJ3,GABRA3,IQSEC2,GSK3B,RNF24,POU6F2,LUZP1,KCNH1,CAMK1D,PIANP
MicroRNA	hsa-miR-1226-5p		MirDB	0.008237	1	0.04472	0.4384	29	151	SLC24A4,NLGN2,CAPRIN2,BRINP2,B4GALT5,PI4KA,ATG9A,CLIP3,CNTNAP2,STK35,SLC29A4,SOBP,EP300,SEZ6,ZER1,SLC8A2,CELF2,SMARCD1,ZCCHC14,SPPL3,CMIP,SEZ6L,RGMB,SYNPO,UBE3A,LUZP1,CLPB,TET3,RGS7BP
MicroRNA	hsa-miR-149-5p:TargetScan	hsa-miR-149-5p	TargetScan	0.008264	1	0.04485	0.4396	53	314	PCDH19,LTBP4,ATRN,DCPS,GIT1,APBA1,RNF19B,CACNA1I,ANKRD52,NOVA2,PCDH1,CHRM1,CLCN6,R3HDM4,NCOR1,SAMD10,RIMS4,PRKACA,CNTNAP2,FRMPD4,JAKMIP2,PTGIS,OXSR1,RAD23A,HCN4,FARSB,PHC1,CNNM1,CTDSPL,EPB41L1,CARM1,PLEKHA6,ERLIN1,IPO9,GPR153,CACNG4,NFAT5,BRPF3,IQSEC2,LARP4B,RNPS1,RHOBTB2,GNAQ,CCNI,GRIN2A,FBXL16,NPTXR,RNF24,RASD2,FBXO41,GPR137,KIF5A,KMT2D
MicroRNA	hsa-miR-1303:PITA	hsa-miR-1303:PITA_TOP	PITA	0.00827	1	0.04485	0.4397	42	238	SPRED2,ADCY1,MEF2D,SORCS1,NSMAF,C11orf42,BSN,NOVA1,USP10,MAGI1,CPNE8,CHN1,UBQLN2,PPP3CA,RALGPS1,CNTNAP2,ERC2,PUM1,TANC2,PTGFRN,KHDRBS2,RIC8B,FBXL18,LRRTM4,SCN8A,FOXO3,PPM1E,WDR37,ARHGAP26,TNRC6B,TCERG1,PRRC2C,SIK2,CAMSAP2,GRIN2A,PIP5K1C,R3HDM1,RBFOX2,ADAMTS19,SBK1,NALF1,TOM1L2
MicroRNA	mmu-miR-3089-3p		MirDB	0.008366	1	0.04535	0.4446	38	211	MECP2,PPFIBP1,ZBTB4,CPNE5,EIF4G3,CSNK1G1,RUNX1T1,PRKN,CDH4,NCOR1,PPP3CA,CSNK1G3,CSTF3,DCC,USB1,RGS7,SYT16,TSHZ1,HMG20A,RNF145,ZNF280C,KLHDC10,TMCC1,ILDR2,AGO2,NR6A1,SEPTIN3,MAPRE2,CLEC16A,TENT4A,PPP1R11,RIMBP2,TSC1,FLRT2,RAPH1,C1orf21,KCNN2,RGS7BP
MicroRNA	mmu-miR-12188-5p		MirDB	0.008404	1	0.04553	0.4463	72	449	UBN2,MECP2,CRACD,PCDH10,ZBTB4,KIAA1549,DCAF5,CSNK1G1,CBL,CPNE8,CHRM1,OVOL2,EPS15L1,WIZ,NRXN2,CSTPP1,CENPO,SIPA1L1,RAPGEF2,TRAM2,TOX,DAPK1,DCX,AREL1,PLPPR4,NECTIN1,P2RY14,IQSEC3,RASGRF1,PRR16,SMPD3,POMK,VPS26B,RAB11FIP2,R3HDM2,RPH3A,TMEM268,PRICKLE2,EFR3B,IGSF9B,FRMPD3,NFAT5,KDM1A,KIF21B,JPH4,SPTBN2,TNRC6B,CSDC2,MMP24,SYN1,SYN2,SYT1,TMEM178B,SYNE1,NCS1,THRB,LINGO1,ZNRF1,TOP1,ZNF384,TRAF3,TRPM2,MGAT5B,HTR4,HUS1,RAB15,ZNF318,KCND1,ENTPD7,STXBP5,AFF3,DCP1B
MicroRNA	hsa-miR-6778-5p:Functional MTI (Weak)	Functional MTI (Weak)	miRTarbase	0.008448	1	0.0457	0.448	32	171	PRR12,GRK2,MLLT1,ANKRD52,NRGN,CCDC149,FURIN,DBNDD1,ASB6,PITPNA,PLAGL2,SMCR8,IP6K1,DIAPH1,RARA,PARP2,FBXL18,ZER1,NACC1,ADGRL1,KLHDC10,PDE7B,SETD1B,CAMTA2,AHDC1,STK4,PNPLA6,PLD3,WNK2,ZMIZ1,LIMK1,KMT2D
MicroRNA	ACTGAAA,MIR-30A-3P:MSigDB	ACTGAAA,MIR-30A-3P:MSigDB	MSigDB	0.008448	1	0.0457	0.448	32	171	MARK1,ADCY1,MECP2,MEF2D,AP2B1,OSBPL6,NRCAM,RUNX1T1,CBL,CCKBR,COL12A1,CREBBP,CSNK1G3,LRRTM2,TSC22D2,PURA,SAP130,DUSP8,RGS7,EP300,MED12L,FOXJ3,HEXIM1,CELF2,TNRC6B,TNPO3,TOP1,NR2C2,HIRA,FOXK2,LRRTM1,MLLT10
MicroRNA	ACTGAAA,MIR-30E-3P:MSigDB	ACTGAAA,MIR-30E-3P:MSigDB	MSigDB	0.008448	1	0.0457	0.448	32	171	MARK1,ADCY1,MECP2,MEF2D,AP2B1,OSBPL6,NRCAM,RUNX1T1,CBL,CCKBR,COL12A1,CREBBP,CSNK1G3,LRRTM2,TSC22D2,PURA,SAP130,DUSP8,RGS7,EP300,MED12L,FOXJ3,HEXIM1,CELF2,TNRC6B,TNPO3,TOP1,NR2C2,HIRA,FOXK2,LRRTM1,MLLT10
MicroRNA	hsa-miR-504:PITA	hsa-miR-504:PITA_TOP	PITA	0.008512	1	0.046	0.4509	20	94	MECP2,CNOT4,CACNB3,NRF1,CDK16,CHD3,ERC2,IP6K1,DCX,DIAPH1,EFNA5,SMPD3,LINGO2,MMP24,MAPRE2,PRRC2B,IKZF4,RBFOX2,ATXN2L,TSC1
MicroRNA	hsa-miR-28-5p:Functional MTI	Functional MTI	miRTarbase	0.008512	1	0.046	0.4509	20	94	NFIC,NRF1,R3HDM4,ATG9A,RAB36,CS,NOS1AP,CTIF,PTPRJ,DENND4B,CHERP,FOXJ3,IQSEC2,SREBF2,AHDC1,FAM168A,PRRC2B,PRDM2,KCNH2,PIANP
MicroRNA	hsa-miR-23a-3p:TargetScan	hsa-miR-23a-3p	TargetScan	0.008576	1	0.04626	0.4535	124	831	MARK1,MEF2A,RNF150,MGAT3,NLGN4X,RPTOR,PCDH19,MAP3K9,ATRN,MADD,CASK,PDE8B,NCOA1,HS6ST3,CADM3,BCL9L,NOL4,CSNK1G1,ANKRD52,FOXK1,NOVA2,NRGN,RUNX1T1,CBFA2T3,LDB2,CBFA2T2,MAGI1,DLGAP2,DLGAP1,NRXN3,CLCN6,PITPNA,EPN1,BAZ2B,FBXL14,CREBBP,PPL,CS,PPP3CA,CSNK1G3,CSNK2A2,PPP1R16B,ANKRD17,KDM4A,RAPGEF2,CTNND2,DAB2IP,CNNM2,PCDHA9,FRMPD4,DAPK1,ASAP1,KIAA0753,FBXO10,PURA,ARNT2,DLG2,OXSR1,DOCK3,MSL2,EFNA5,SATB1,ATXN7,MED12L,KIAA1109,FGF14,NCOA2,DCUN1D5,NACC1,RAB11FIP2,AMBRA1,NLGN1,HEXIM1,CELF1,CELF2,FAM222B,KCNIP4,NLK,GABRB1,NCOA6,AGO2,FSTL4,NR6A1,LRRC4,LRCH1,IGSF10,LARP4B,RPRD2,CKAP4,MAPRE2,CAMSAP2,PRRC2B,PCLO,GRK5,PPP1R13B,PCDHA13,PCDHA12,PCDHA11,PCDHA10,PCDHA8,PCDHA7,PCDHA6,PCDHA5,PCDHA4,PCDHA3,PCDHA2,PCDHA1,GRM5,GSK3B,CMIP,NISCH,POU6F2,HIVEP2,GPR135,RNF214,EIF4ENIF1,PRR14L,PRDM10,CSRNP2,KCNH1,AFF3,LASP1,KMT2D,LSAMP
MicroRNA	hsa-miR-23c:TargetScan	hsa-miR-23c	TargetScan	0.008576	1	0.04626	0.4535	124	831	MARK1,MEF2A,RNF150,MGAT3,NLGN4X,RPTOR,PCDH19,MAP3K9,ATRN,MADD,CASK,PDE8B,NCOA1,HS6ST3,CADM3,BCL9L,NOL4,CSNK1G1,ANKRD52,FOXK1,NOVA2,NRGN,RUNX1T1,CBFA2T3,LDB2,CBFA2T2,MAGI1,DLGAP2,DLGAP1,NRXN3,CLCN6,PITPNA,EPN1,BAZ2B,FBXL14,CREBBP,PPL,CS,PPP3CA,CSNK1G3,CSNK2A2,PPP1R16B,ANKRD17,KDM4A,RAPGEF2,CTNND2,DAB2IP,CNNM2,PCDHA9,FRMPD4,DAPK1,ASAP1,KIAA0753,FBXO10,PURA,ARNT2,DLG2,OXSR1,DOCK3,MSL2,EFNA5,SATB1,ATXN7,MED12L,KIAA1109,FGF14,NCOA2,DCUN1D5,NACC1,RAB11FIP2,AMBRA1,NLGN1,HEXIM1,CELF1,CELF2,FAM222B,KCNIP4,NLK,GABRB1,NCOA6,AGO2,FSTL4,NR6A1,LRRC4,LRCH1,IGSF10,LARP4B,RPRD2,CKAP4,MAPRE2,CAMSAP2,PRRC2B,PCLO,GRK5,PPP1R13B,PCDHA13,PCDHA12,PCDHA11,PCDHA10,PCDHA8,PCDHA7,PCDHA6,PCDHA5,PCDHA4,PCDHA3,PCDHA2,PCDHA1,GRM5,GSK3B,CMIP,NISCH,POU6F2,HIVEP2,GPR135,RNF214,EIF4ENIF1,PRR14L,PRDM10,CSRNP2,KCNH1,AFF3,LASP1,KMT2D,LSAMP
MicroRNA	hsa-miR-23b-3p:TargetScan	hsa-miR-23b-3p	TargetScan	0.008576	1	0.04626	0.4535	124	831	MARK1,MEF2A,RNF150,MGAT3,NLGN4X,RPTOR,PCDH19,MAP3K9,ATRN,MADD,CASK,PDE8B,NCOA1,HS6ST3,CADM3,BCL9L,NOL4,CSNK1G1,ANKRD52,FOXK1,NOVA2,NRGN,RUNX1T1,CBFA2T3,LDB2,CBFA2T2,MAGI1,DLGAP2,DLGAP1,NRXN3,CLCN6,PITPNA,EPN1,BAZ2B,FBXL14,CREBBP,PPL,CS,PPP3CA,CSNK1G3,CSNK2A2,PPP1R16B,ANKRD17,KDM4A,RAPGEF2,CTNND2,DAB2IP,CNNM2,PCDHA9,FRMPD4,DAPK1,ASAP1,KIAA0753,FBXO10,PURA,ARNT2,DLG2,OXSR1,DOCK3,MSL2,EFNA5,SATB1,ATXN7,MED12L,KIAA1109,FGF14,NCOA2,DCUN1D5,NACC1,RAB11FIP2,AMBRA1,NLGN1,HEXIM1,CELF1,CELF2,FAM222B,KCNIP4,NLK,GABRB1,NCOA6,AGO2,FSTL4,NR6A1,LRRC4,LRCH1,IGSF10,LARP4B,RPRD2,CKAP4,MAPRE2,CAMSAP2,PRRC2B,PCLO,GRK5,PPP1R13B,PCDHA13,PCDHA12,PCDHA11,PCDHA10,PCDHA8,PCDHA7,PCDHA6,PCDHA5,PCDHA4,PCDHA3,PCDHA2,PCDHA1,GRM5,GSK3B,CMIP,NISCH,POU6F2,HIVEP2,GPR135,RNF214,EIF4ENIF1,PRR14L,PRDM10,CSRNP2,KCNH1,AFF3,LASP1,KMT2D,LSAMP
MicroRNA	mmu-miR-12193-5p		MirDB	0.008585	1	0.04626	0.4535	30	158	SORCS1,ULK1,MRTFA,SEMA4G,NOVA1,OGDH,USP10,ONECUT2,SLC25A27,ARHGAP32,TOX,IQSEC1,IQSEC3,PEAK1,SMPD3,CAP2,BAHD1,SLC16A2,SMARCD1,KDM2A,SPTB,SPTBN1,IQSEC2,SRC,TTBK1,ZFR2,GNAO1,TTC28,GRM7,FBXO41
MicroRNA	hsa-miR-1228:PITA	hsa-miR-1228:PITA_TOP	PITA	0.008585	1	0.04626	0.4535	30	158	HIPK1,ACVR2A,CCDC85A,ZNF618,RNF19B,ZC3H12B,BCL9,CDH10,DLGAP2,PLAGL2,ZDHHC5,CSNK1G3,SMG7,PTPRJ,SRGAP3,ETV6,WWC2,FOXG1,DLGAP4,ADGRL1,FAM219A,TCERG1,TNRC6A,SYT1,USP24,PRR7,HRH3,TSC1,SSBP3,WIPF2
MicroRNA	hsa-miR-328:mirSVR_lowEffct	hsa-miR-328:mirSVR_conserved_lowEffect-0.1-0.5	MicroRNA.org	0.008593	1	0.04627	0.4536	146	996	APOOL,CSMD2,MEF2A,SORCS1,GRAMD1B,ADRA1A,MTA3,TLE5,SCAMP5,PCDH19,MRTFA,RANBP10,CPNE9,APBA2,DGKZ,SH3RF3,BCL9L,ZC3H12B,CACNA1G,FMNL1,CACNB3,HECTD4,TBC1D25,SIAH3,MTA1,CCDC149,MAGI1,NUMBL,CHRM3,B4GALT5,WIZ,KIAA1549L,SLC22A8,GFOD1,YWHAH-AS1,PLAGL2,PRRG3,ATG9A,RASAL2,BAZ2B,CENPO,SH2B1,VPS9D1,ZBTB46,PPP1R16B,CTNND2,KIAA0100,TANC2,ARHGAP32,PHYHIP,DAPK1,CC2D1A,IP6K1,GIT2,KCTD1,UHRF1BP1,PTGIS,AREL1,ABITRAM,PTPRF,PTPRJ,CCDC3,TLN2,GRIN3A,NYAP1,DOCK3,USB1,SOBP,DTX1,CDCA8,EIF2AK4,ANKRD13B,LRRC37A3,TCP11L1,ETV6,FHIP1B,ARMC2,CITED2,MIR124-2HG,TMEM164,BAIAP2,FHL1,TRIM46,UNC13B,RNF44,ZDHHC16,PLEKHA6,WDR37,CYFIP2,SLC16A2,TMEM132D,ZNF335,CACNG4,NALF2,SLX4,INPP5J,WDTC1,EPHA6,CDK12,SIPA1L3,IQSEC2,GPATCH8,GGA3,SEPTIN3,ADGRL2,TAPBP,ZEB1,UBR4,GRB10,GRIA1,GRIA2,PPP1R11,GRIK5,SPECC1L,GRM7,NISCH,YLPM1,TNFAIP1,RNF24,LSM10,ATXN2L,RGMB,ASXL1,KLF8,SYNPO2,ZNF585A,TTN,SLC29A2,CEMIP2,GUF1,KCNQ5,EEFSEC,RTN4RL1,TRIM9,KNDC1,RAB15,LINC01289,SPIRE1,LRRTM3,FAM78A,CLPB,GAL3ST3,SLC17A7,LAMC1,LIMK1,CCDC120
MicroRNA	mmu-miR-6358		MirDB	0.008599	1	0.04627	0.4536	26	132	NR3C2,ULK1,ANK3,FBRSL1,CASK,NHSL2,DAGLA,CDK16,PDE4A,CNGB1,SLC25A23,ROCK2,LRRTM2,ANKRD17,DAB1,CHIC2,RBM41,SH3RF2,TVP23A,TTLL12,TBC1D1,GNAQ,PTPRT,GPR45,HMGA1,TRIM9
MicroRNA	mmu-miR-6957-3p		MirDB	0.008599	1	0.04627	0.4536	26	132	LRRC4C,PYGO2,OGDH,KIF3B,PRRG3,SAMD10,LHFPL5,MAPK13,KIAA0319,MLXIPL,EFNA5,NOL10,EXTL1,RNF145,CX3CL1,CARM1,KDM1A,FAM168A,CCNI,GSK3B,R3HDM1,TOP1,PLPPR2,NPDC1,IGF1R,ENTPD7
MicroRNA	hsa-miR-4642		MirDB	0.00865	1	0.04646	0.4554	47	273	CABLES2,UBN2,ADCY2,MRTFB,MAP3K9,SORBS2,ZNF618,ZNF697,KSR2,SHISA7,PBX2,PRRG3,PPP3CA,MICAL2,RALGPS1,GALNT9,FRMPD4,TASOR2,PTPRN2,ZMIZ2,SLC25A42,USB1,SOBP,RCAN2,CORO2B,SATB1,SEC24B,TRIM46,SFMBT1,RNF44,LINGO2,CCDC92,KLHDC10,KCNH5,ABCG4,RFTN1,FAM168A,GNAQ,TMEM178B,UNC5D,TTC28,JADE2,TSPAN7,RGMB,TRIO,TSC1,USP4
MicroRNA	hsa-miR-525-5p:PITA	hsa-miR-525-5p:PITA_TOP	PITA	0.008655	1	0.04646	0.4554	40	225	MAP2,ACVR1B,ATRN,RANBP10,BSN,NOVA1,CAMK2A,DLGAP2,TNPO2,SEC24C,CNTNAP2,ERC2,TOX,DIAPH2,SOBP,TSHZ1,STK40,RAPGEFL1,RTN1,ATXN7,AGAP3,VPS26B,TBC1D22B,CELF2,SPTBN1,TNRC6B,ABCG4,PPP1R9B,EHBP1,ABHD2,LARP1,PUM2,IKZF4,HMGA1,ILRUN,IGF1R,KCNC4,SNX27,WIPF2,PAK5
MicroRNA	hsa-miR-4663		MirDB	0.008655	1	0.04646	0.4554	40	225	MAP6,HIPK1,TENM2,MECP2,MRTFB,NLGN4X,CADM3,BTRC,CBL,CBFA2T2,CHRM1,NRXN3,KIAA1549L,SEPTIN5,BRCC3,VSTM2L,LZTS3,ARNT2,CCNJL,CACNG8,PRR16,FGF14,CNKSR2,BICDL1,SLC16A2,FAM222B,KCNIP4,TMEM8B,NR6A1,XYLT1,PHF24,USP24,PUM2,NISCH,LSM10,IRS1,TET3,SPRN,CAMK1D,AFF3
MicroRNA	hsa-miR-520a-5p:PITA	hsa-miR-520a-5p:PITA_TOP	PITA	0.008655	1	0.04646	0.4554	40	225	MAP2,ACVR1B,ATRN,RANBP10,BSN,NOVA1,CAMK2A,DLGAP2,TNPO2,SEC24C,CNTNAP2,ERC2,TOX,DIAPH2,SOBP,TSHZ1,STK40,RAPGEFL1,RTN1,ATXN7,AGAP3,VPS26B,TBC1D22B,CELF2,SPTBN1,TNRC6B,ABCG4,PPP1R9B,EHBP1,ABHD2,LARP1,PUM2,IKZF4,HMGA1,ILRUN,IGF1R,KCNC4,SNX27,WIPF2,PAK5
MicroRNA	hsa-let-7a-2-3p		MirDB	0.008658	1	0.04646	0.4554	99	646	MEF2A,SHC3,MAP3K4,PRR12,ADRA1D,MRTFB,SCAMP5,OSBPL6,CUL1,PPFIA2,HS6ST3,ZC3H12B,BSN,CACNA1D,HCN1,CDH4,PCDH7,CDH10,CDK8,NDST3,EPS15L1,SLC35F3,TGFBRAP1,BAZ2B,BICRA,COX10,GTF2IRD1,NCOR1,RALGPS1,SLITRK5,RAPGEF2,DAB2IP,TANC2,SETD1A,IP6K1,TSC22D2,ZCCHC2,JAKMIP2,MAGI2,TMEM130,SNAP91,ARHGAP44,DLG2,RASGRF1,RGS7,TLCD3A,CITED2,SATB1,USP42,SCN8A,LRRN2,TBC1D22B,CNKSR2,WDR37,FOXJ3,CYFIP2,GPR153,SUFU,NLK,KDM4B,RAI1,NCOA6,MYCBP2,RAP1GAP2,TNRC6B,AHDC1,TNRC18,TMEM178B,ADGRL2,ADGRL3,TBP,ANKS1A,ZEB1,FAM189A1,GRB10,PCDHA2,GRM7,PTPRT,GSK3B,CMIP,AFAP1,LINGO1,ZNF341,BRD4,R3HDM1,ZNF384,HIVEP1,EIF4ENIF1,FLRT2,ZNF574,IL12RB2,SLC6A17,LRRTM3,CSRNP2,KCND2,STXBP5,MLLT10,SHOC2,JPH3
MicroRNA	hsa-miR-6846-5p:Functional MTI (Weak)	Functional MTI (Weak)	miRTarbase	0.008675	1	0.04647	0.4556	19	88	MEN1,PRR12,NFIC,PDE4A,CBARP,HS6ST1,COX10,CS,STMN3,SLC35E2A,MARK2,ZBTB7A,NACC1,CTXN1,RAPGEF1,PPP1R11,TRAF3,HMGA1,FAM151B
MicroRNA	hsa-miR-6069		MirDB	0.008675	1	0.04647	0.4556	19	88	ACTA2,RPTOR,MUC15,FURIN,KIAA1549L,SLC22A8,SH3KBP1,TESPA1,DMWD,APOBEC4,RPH3A,SCMH1,XYLT1,FAM168A,RNPS1,SIMC1,SNX27,RGS7BP,PAK5
MicroRNA	hsa-miR-6848-5p:Functional MTI (Weak)	Functional MTI (Weak)	miRTarbase	0.008675	1	0.04647	0.4556	19	88	MEN1,PRR12,NFIC,PDE4A,CBARP,HS6ST1,COX10,CS,STMN3,SLC35E2A,MARK2,ZBTB7A,NACC1,CTXN1,RAPGEF1,PPP1R11,TRAF3,HMGA1,FAM151B
MicroRNA	mmu-miR-5120		MirDB	0.008679	1	0.04647	0.4556	36	198	ASIC1,LRRC28,HECTD4,CHRM1,WIZ,KIAA1549L,STRN4,SLC25A23,ZNF385A,CLIP3,RALGPS1,NECTIN1,SELENOO,MSL2,CELSR2,ELAVL3,RCAN2,EPHB6,FGD1,ZER1,MAGI3,ERLIN1,PKNOX2,SLC7A1,CELF1,PRICKLE2,SEPTIN3,PPP1R9B,SYNE1,ARHGEF12,PPP1R11,UBE3A,TOM1L2,SMAP1,ZNF221,ZSWIM4
MicroRNA	hsa-miR-4283:Functional MTI (Weak)	Functional MTI (Weak)	miRTarbase	0.008706	1	0.04657	0.4565	15	64	ARHGDIA,PROSER3,ASB6,HS6ST1,STRN4,PLAGL2,PUM1,TESPA1,SLC35E2A,CARM1,NACC1,SLC7A1,CTXN1,MAN2B2,TET3
MicroRNA	hsa-miR-885-3p:Functional MTI (Weak)	Functional MTI (Weak)	miRTarbase	0.008706	1	0.04657	0.4565	15	64	NFIC,ANKRD52,EPS15L1,DBNDD1,CITED2,OTUD5,SH3GL1,FRMPD3,GABRB1,BRPF3,CLUH,CELF3,HCFC1,IGF1R,ZSWIM4
MicroRNA	hsa-miR-6727-5p:Functional MTI (Weak)	Functional MTI (Weak)	miRTarbase	0.008734	1	0.04669	0.4577	6	16	SYNGR1,RGS6,SEC16A,FAM222B,PIP5K1C,IGF1R
MicroRNA	hsa-miR-6739-3p		MirDB	0.008747	1	0.04674	0.4582	82	522	SLC24A3,TENM2,MEF2A,ADCY9,SIPA1L2,TSHZ3,PIAS1,EIF4G3,NOVA1,KALRN,P2RY11,PCDH7,CDH12,CPNE8,PDE4A,PDK3,B4GALT5,SLIT2,CNGB1,SLC25A23,ONECUT2,PACSIN1,SETBP1,PLXNA4,CSTF2,PABIR1,BRINP1,TESPA1,NSD3,SNAP91,DIAPH2,DLG2,SLC12A6,ZMAT4,MSL2,CNNM4,GPHN,ANKRD13B,ZC3H14,CACNG2,WWC2,TTC7B,ATXN7,SCN8A,NCOA2,DCUN1D5,ADGRL1,NBEA,RIMS1,NFAT5,UNC80,NLK,ILDR2,ERC1,NR6A1,CIC,SGCZ,TMEM178B,ADGRL2,UNC5D,EHBP1,CUX2,MID2,GRIK2,GRIK5,GRM1,RIMBP2,TNPO3,TOP1,TRAF6,HIVEP2,TSC1,NALF1,UBE2E2,UBE3A,FLRT2,HUS1,XKR6,IGF1R,IRS1,ZNF385B,PAK5
MicroRNA	mmu-miR-497a-3p		MirDB	0.008767	1	0.04683	0.459	67	414	HIPK1,ACVR1B,MAP3K4,RAD54L,PDZD4,CWC22,TMEM108,MYO5A,ADGRB3,NRCAM,CDH12,DLGAP1,CACNA2D2,ZNF385A,RGS6,SEC24C,SETBP1,ARHGAP32,AREL1,ARNT2,DIAPH1,SLC29A4,SOBP,HUWE1,EP300,ZC3H14,RTN1,USP42,ATXN7,SH3RF2,NAF1,FOXO3,LINGO2,SLC7A1,SLC8A2,FAM222B,MAPKBP1,NFAT5,NMNAT2,HECW1,MYCBP2,CDK12,SRRM4,ZBTB43,TNRC6B,LARP4B,GSE1,SYT1,UNC5D,JADE2,PCLO,GRM2,NPTXR,R3HDM1,SERPIND1,TOP1,KLF8,NAA35,EIF4ENIF1,HTR4,IGF1R,BRINP3,ANKS1B,LRRTM3,ZNF236,SLC17A7,MLLT10
MicroRNA	hsa-miR-3944-5p		MirDB	0.008777	1	0.04685	0.4593	51	301	ABR,ADCY1,MRTFB,KIAA1549,CASK,NOL4,KSR2,USF3,DLGAP1,GFOD1,PITPNA,ATG9A,BMP8A,GABBR2,CDC42BPB,SAMD10,RALGPS1,DLG2,ABHD8,SHANK1,TLCD3B,IQSEC3,TMEM132E,MACO1,PEAK1,CITED2,RNF44,ERLIN1,MAPKBP1,SUFU,ILDR2,WBP11,DCTN5,CDK12,TNRC6B,TNFRSF21,SGCZ,USP22,GPER1,GSK3B,NR2C2,KLF8,FLRT2,RFX7,MYPOP,FOXK2,ZYX,EMSY,GLB1L2,LIMK1,JPH3
MicroRNA	hsa-miR-4664-5p:Functional MTI (Weak)	Functional MTI (Weak)	miRTarbase	0.008791	1	0.0469	0.4598	18	82	MLLT1,R3HDM4,ASB6,EPN1,COX10,ZNF385A,MICAL2,SETBP1,CSTF2,IP6K1,ZBTB7A,FOXRED2,FBXL18,CHERP,NMNAT2,SETD1B,PPP1R9B,PRRC2B
MicroRNA	hsa-miR-193b*:mirSVR_lowEffct	hsa-miR-193b*:mirSVR_nonconserved_lowEffect-0.1-0.5	MicroRNA.org	0.008822	1	0.04703	0.461	204	1438	SPRED2,KDM5C,ADCY2,MEF2D,ADD2,MAP3K4,SCAF4,SCAMP5,RTL9,LTBP4,RANBP10,STIM2,ZSWIM5,PRSS12,AOC2,FBRSL1,DENND1A,MARK4,RERE,LRRC28,EIF4G3,HS6ST3,SH3RF3,PHACTR1,ADGRB1,ADGRB3,BSN,SDK1,BTRC,NPAS2,CACNB3,NRCAM,KALRN,MAP3K14,C12orf40,RUNX1T1,USP10,PRKN,CHRM3,CHRNA2,EPS15L1,KIF3B,KIAA1549L,NRXN2,PI4KA,ARIH1,CNGB1,IGLON5,RASAL2,UBQLN1,PACSIN1,TNPO2,PPARD,GTF2IRD1,SH2B1,CLIP3,TENM4,RGS6,MICAL2,CTR9,SETBP1,NRSN1,SMCR8,UBALD1,TANC2,CLSTN3,CNNM2,PCDHA9,BRINP1,TESPA1,KIAA0753,FBXO10,POM121,PTPRF,PLPPR4,PURA,ARNT2,DIAPH2,TLN2,GRIN3A,PID1,NUP153,PGBD5,RAD23A,DOCK3,YPEL3,ATN1,DTNB,PARP2,MAMLD1,TLNRD1,CNNM1,RIC8B,EFNA5,MAP1S,MEGF8,ELAVL3,TSHZ1,EP300,ALG13,ESR2,KIAA0319L,ETV6,PRR16,USP42,CAMSAP1,MIA3,RNF44,DLGAP4,RAB11FIP2,PDPK2P,YEATS2,SLC9A1,UBE2O,TSBP1,FRZB,TMEM268,EFR3B,MAST1,ABLIM2,NFAT5,NLK,WDTC1,XPO7,TUSC7,HECW1,MYCBP2,PPRC1,SPTBN1,ZBTB43,MYOZ2,GDI1,MIMT1,STK4,RFTN1,STAC2,GSE1,ARHGEF9,CKAP4,GNB1,TAPBP,SNRNP27,HNF1A,TENT4A,WDR7,BEAN1,UBR4,GRB10,LARP1,PCDHA13,PCDHA12,PCDHA11,GRIA2,PCDHA10,PCDHA8,PCDHA7,PCDHA6,PCDHA5,PCDHA4,PCDHA3,PCDHA2,PCDHA1,GRIN2D,GRM1,GRM7,TERF2,ZFPM2,CMTM1,AGBL4,LINC01551,FBXL16,RNFT2,UTP4,YLPM1,AKAP11,HABP2,FBXL20,ZNF454,TOP1,GPR45,ZNF346,TRAF6,HIVEP1,METTL21EP,CEMIP2,INTS4P1,VIPR2,ATCAY,FBXO27,LINC01289,ANKS1B,ZNF215,ZNF385B,PRDM2,PRDM10,SLC17A7,ANKDD1B,LINC00632,KIF5A,WIPF2,ZMIZ1,SHOC2,LIMK1,SFXN3
MicroRNA	hsa-miR-3943:Functional MTI (Weak)	Functional MTI (Weak)	miRTarbase	0.008824	1	0.04703	0.461	16	70	ADCY9,MLLT1,MTMR1,HCN2,NEURL1,DLG5,BMP8A,FOXP4,SIRPA,PARP2,MSL2,UNC13A,GTF2F1,TOM1L2,ICAM3,PIANP
MicroRNA	hsa-miR-6504-5p		MirDB	0.008833	1	0.04705	0.4613	66	407	SPRED2,ADCY1,MECP2,MEF2A,ADCY9,MAP3K9,MLLT1,GOLGA7B,SHROOM3,ZBTB4,CADM3,BCL9L,NFIC,CSNK1G1,AP1M1,NOVA2,CA7,R3HDM4,PLXNA2,CSTPP1,CENPO,TMEM229B,PRKACA,PPP1R16B,SMCR8,TANC2,SLC36A1,CTIF,AREL1,PTPRJ,ZMIZ2,TLN2,RAD23A,SLC25A42,MAMLD1,CNNM4,PEAK1,VPS53,SEZ6,ATXN7,ST3GAL3,FRMD4A,MAPRE3,CELF1,SUFU,MAST3,AGO2,RFTN1,GNAO1,TAF6,TMEM178B,JADE2,BEAN1,PRDM4,PTPRT,LZTS1,NPTXR,NISCH,R3HDM1,TRAF3,FBXO41,PLPPR2,JPH1,PRDM10,CAMK1D,STXBP5
MicroRNA	mmu-miR-879-5p		MirDB	0.008906	1	0.04742	0.4648	31	165	MAP1A,KIAA1522,CDH4,CCSER2,LRRTM2,PLXNA4,TANC2,FRMPD4,LZTS3,MAGI2,TLN2,CHIC2,RCAN2,SATB1,MAML3,HEXIM1,NFAT5,KIF21B,LARP4B,TNRC6A,RPS6KA6,GNAO1,IQCE,GRM8,ATP13A2,PKIG,AFAP1,FKBP8,LUZP1,M1AP,SFXN3
MicroRNA	hsa-miR-647:mirSVR_lowEffct	hsa-miR-647:mirSVR_nonconserved_lowEffect-0.1-0.5	MicroRNA.org	0.008947	1	0.04759	0.4665	188	1316	ABCA3,SPRED2,LRTM1,SORCS1,GRAMD1B,ADRA1A,MTA3,SLC24A4,AP2A2,MAP3K10,ZNF319,SIPA1L2,KCNT1,CUL1,ATRN,EP400,NCOA5,CADM3,ADGRB1,MTMR1,AP1M1,DAGLA,CNOT3,CACNA1B,CACNA1D,NPR2,TBC1D25,CCDC149,SOHLH1,PCDH1,PCDH7,MAGI1,PDE2A,FAM185A,NUMBL,SCARF2,NRXN3,SSH1,CD101,NGEF,CDIP1,SDK2,UBQLN2,PPARD,BABAM2,CDC42BPB,SH2B1,PPL,RGS6,SEC24C,LRRTM2,PLXNA4,DEPDC5,ARHGAP32,PCDHA9,FRMPD4,SIDT1,PHYHIP,MDGA2,IP6K1,GIT2,TSC22D2,ALKBH5,PTGFRN,RUSC2,PTPN9,TRANK1,POM121,PTPRJ,DLG2,NKAIN1,ZNF790-AS1,RAD23A,DTX1,ATP9A,CALHM2,POLR1D,EFNA5,BRD2,ANKRD13B,ESR2,UBAP1,FKBP11,C3orf20,CLVS1,STX1B,RYR2,PCNX2,SH3RF2,FGD1,CAMSAP1,TRIM46,UNC13B,SEMA6C,EVL,OTUD5,DPYSL4,ZNF510,ST3GAL3,FOXJ3,BAHD1,ERLIN1,TRAK1,CELF1,TMEM132D,TSBP1,SCMH1,KDM2A,HMGXB3,CACNG4,RIMS1,SNAPC4,PDZRN3,SLX4,NLK,KDM4B,GABRA3,WDTC1,NCOA6,DCTN5,PPRC1,SPTB,SIPA1L3,SPTBN1,LRCH1,GGA3,KIRREL3,SEPTIN3,PRRC2C,TBC1D1,SLC22A10,ARHGEF9,SYN2,MTCL1,TAF6,HNF1A,SYNE1,BEAN1,PCLO,GRB10,PCDHA13,PCDHA12,PCDHA11,PCDHA10,PCDHA8,PCDHA7,PCDHA6,PCDHA5,PCDHA4,PCDHA3,PCDHA2,PCDHA1,GSK3B,LINC01252,RNFT2,KIAA1217,RIMBP2,AKAP10,HABP2,SPIDR,FBXL20,RNF24,HCFC1,SYNPO2,HIVEP1,PLD3,UBE2E2,KCNQ5,HPCAL1,PRR14L,SMAP2,ILRUN,CELF5,ZNF746,KNDC1,RAB15,CCDC65,LINC01289,GPR137,RTN4R,ANKS1B,MSS51,PRRC2A,L1CAM,KMT2D,AP3B2,UPP2,PRRT4
MicroRNA	hsa-miR-151b:Functional MTI (Weak)	Functional MTI (Weak)	miRTarbase	0.008948	1	0.04759	0.4665	10	36	ARHGDIA,OGDH,CRMP1,MANSC1,STK35,FKBP1A,CAMTA2,GDI1,ZNF469,GPER1
MicroRNA	hsa-miR-3940-3p:Functional MTI (Weak)	Functional MTI (Weak)	miRTarbase	0.009023	1	0.04796	0.4701	12	47	MLLT1,NPAS1,NRGN,NRXN3,ASB6,ATG9A,ZBTB46,PPP1R11,TERF2,TRAF6,HRH2,SGPP2
MicroRNA	mmu-miR-363-3p		MirDB	0.009027	1	0.04796	0.4701	75	472	MARK1,SLC24A3,ADCY3,MEF2D,SLC12A5,ZNF512B,KLHL29,ULK1,NSMAF,PITPNM2,CASK,MYO5A,HCN2,BRAF,NFYC,CACNA1I,NOVA1,NRF1,RUNX1T1,ZNF827,PCDH7,CDK16,PITPNA,TMEM184B,BAZ2B,ZDHHC5,EPC2,ZNF804A,NSD3,PTPRJ,SNAP91,DENND4B,CCNJL,RANBP9,RFX1,FRY,PEAK1,FHIP1B,ATXN7,SCN8A,KIAA1109,FKBP1A,MIA3,RNF44,NLGN1,KLHDC10,NFAT5,TMCC1,SLX4,PDZD2,DCAF6,HECW1,MYCBP2,CIC,ABCG4,MAST4,SYN2,GNAQ,PRRC2B,TENT4A,SYNE1,GRIA1,GRIA3,PIP5K1C,RIMBP2,AKAP10,RBFOX2,HIVEP1,TRIO,TSC1,RBFOX3,FMN2,LUZP1,KCNA2,KCND2
MicroRNA	hsa-miR-222:PITA	hsa-miR-222:PITA_TOP	PITA	0.009063	1	0.04813	0.4718	44	253	SPRED2,MARK1,HIPK1,LRFN2,PITPNM2,RANBP10,CAPRIN2,MBD2,NOVA1,KSR2,CPNE8,ZNF385A,RGS6,SEC24C,RIMS4,TOX,SPATA2,PURA,CDON,HCN4,KHDRBS2,ACTR2,MSL2,TLNRD1,EFNB2,ETS2,SEC24B,MIA3,WDR37,FOXJ3,HEXIM1,BICDL1,SNCB,TMCC1,NLK,TNRC6B,PRRC2B,CUX2,GRB10,ZFPM2,IKZF4,THRB,RFX7,PAK5
MicroRNA	hsa-miR-3177-5p		MirDB	0.009068	1	0.04813	0.4718	62	379	ASIC1,MARK1,SLC24A3,MEF2D,PRR12,UNC5A,RAD51AP2,SH3RF3,USP10,CDH2,PCDH7,CDK8,ONECUT2,TNPO2,BRINP1,PTPRF,SLC12A6,RANBP9,MSL2,NOL10,SNAI3,CORO2B,ATXN7,MED12L,TMEM164,DCUN1D5,MAGI3,FHOD3,FRMD4A,RIMS1,XPO7,TAF6,ANKS1A,SIN3B,DNAJC13,WDR7,BEAN1,PCDHA13,PCDHA12,PCDHA11,PCDHA10,PCDHA8,PCDHA7,PCDHA6,PCDHA5,PCDHA4,PCDHA3,PCDHA2,PCDHA1,GRINA,GSK3B,RNF24,RBFOX2,RASD2,ASXL1,UBE2E2,UBP1,HTR1F,CSRNP2,KCNC1,PTCHD4,LRP3
MicroRNA	hsa-miR-331-3p:Functional MTI	Functional MTI	miRTarbase	0.009118	1	0.04837	0.4742	61	372	ADCY1,MECP2,ADCY9,SCAF4,ZNF512B,AP2A2,ZBTB4,DGKZ,BCL9L,PROSER3,ZNF598,ANKRD52,FURIN,NEURL1,PITPNA,UBQLN1,TNPO2,ZDHHC5,PPARD,PRKACA,DEPDC5,STK35,SEC16A,DLX2,EFNB2,FASN,NRSN2,ZER1,RNF145,CTC1,NACC1,AMBRA1,SLC9A1,UNC13A,CAPN15,SPTAN1,SPTB,SPTBN1,SREBF2,KAT2A,GGT7,GSE1,FAM168A,CLEC16A,PRRC2B,TMEM151B,PTPRT,NCS1,PKIG,AKAP10,ASXL1,HMGA1,CEMIP2,UBA1,FBXO44,NCLN,BRPF1,PRRC2A,BAG6,ZMIZ1,LRP3
MicroRNA	hsa-miR-636:mirSVR_lowEffct	hsa-miR-636:mirSVR_nonconserved_lowEffect-0.1-0.5	MicroRNA.org	0.009133	1	0.0484	0.4745	179	1248	LRRC66,MARK1,HIPK1,ADARB1,RNF157,SORCS1,SLC24A4,AP2A1,SCAMP5,ULK1,CEP126,RANBP10,TSHZ3,SORBS2,FBRSL1,DGKZ,AQP9,LRRC28,DGAT1,RNF19B,BCL9,CAPN5,MBD2,CNOT3,NOVA1,NRGN,KALRN,INA,SYNGR1,SNTG1,CNTN3,CDH4,LOC652276,MAGI1,DLGAP2,DBNDD1,SLC25A23,MTMR12,KIF23,UBQLN2,PACSIN1,MINK1,CNRIP1,PCDHB17P,RGS6,SAMD10,MICAL2,RALGPS1,CNTNAP2,PLXNA4,CSTF3,ARHGAP32,CC2D1A,MDGA2,IP6K1,GPATCH4,DBN1,JAKMIP2,ZNF804A,KIAA0319,MAGI2,CABYR,PTPN9,PTPRA,SMG7,MYT1L-AS1,ARHGAP44,SEC16A,PID1,RAD23A,RARA,RASA1,HCN4,DTNB,PARP2,KHDRBS2,MAMLD1,ZMAT4,APOBEC4,MSL2,SLC25A22,MLXIPL,CELSR2,EPB41L1,RAPGEFL1,LRRC37A3,CACNG3,PCNX2,PRR16,SATB1,USP42,ATXN7,LRRTM4,SCN5A,MED12L,WDR17,CX3CL1,CAP2,NCOA2,CTC1,NACC1,DLGAP4,SH3GL1,FHOD3,WDR37,ABLIM3,CYFIP2,TRAK1,SNAPC4,GABRA3,KCNH5,KIF21B,TUSC7,SLC22A25,JPH4,PCNX3,MYCBP2,ERC1,GPATCH8,LRRC4,LRCH1,TTLL12,ZCCHC14,SGCZ,SEPTIN3,GSE1,SLC22A10,ARHGEF9,TNRC6A,SYT1,PPP1R9B,GNB1,ADGRL2,DNMBP,MAPRE2,CLEC16A,UNC5D,DNAJC13,CLASP1,WDR7,JADE2,SYNE1,USP24,GRIA1,SPECC1L,GRIN2D,PRDM4,PRR3,ZFPM2,FAAH2,CDH22,POMGNT2,ZNF341,UTP4,SMLR1,RNF24,KLF8,HIVEP1,TRIO,TUBG1,GUF1,IQCJ,HTR1F,JPH1,NKD2,FBXO27,SLC6A17,ANKS1B,NCLN,ZNF236,PRDM2,PRDM8,PRDM10,TMEM178A,KCNN2,LINC00632,STXBP5,PAK5,TMEM63C
MicroRNA	hsa-miR-4294		MirDB	0.009134	1	0.0484	0.4745	45	260	MECP2,MTA3,CSNK1G1,ANKRD52,SIAH3,CCDC149,PDK3,SLC25A23,ONECUT2,FAM163A,SDK2,CSNK1D,CSNK2A2,LRRTM2,TRIM44,SMG7,SRGAP3,SUSD4,RASGRF1,EFNA5,RTN2,RYR2,HMG20A,TRIM46,DCUN1D5,SNCB,KLHDC10,ILDR2,ARHGAP26,STK4,TCERG1,PCDHGA9,PCDHGA6,PCDHGA5,PCDHGA1,THRB,R3HDM1,RBFOX2,VIPR1,RAB15,IL12RB2,C14orf132,KIF3C,WIPF2,CAMK1D
MicroRNA	mmu-miR-493-5p		MirDB	0.00919	1	0.04867	0.4771	95	618	HIPK1,SCYL1,ADCY1,MEF2A,UNC5A,MGAT3,SCAMP5,PCDH19,OSBPL6,CUL1,KCNAB2,FBRSL1,PIAS1,NCOA1,SH3RF3,KALRN,CDH2,CDH10,CDH12,CYTH3,TGFBRAP1,RASAL2,GTF2IRD1,PPP2R2C,PPP2R5D,ANKRD17,RAPGEF2,DAB2IP,DAB1,TSC22D2,ARHGAP44,DLG2,GRIN3A,PID1,DPP6,MED16,SH2D3C,JHY,RAPGEFL1,CITED2,TTC7B,BASP1,TMEM164,CARM1,PPM1E,FHOD3,NBEA,TBC1D22B,CLSTN1,FOXJ3,SLC9A1,MAST1,SUFU,NLK,KCNH5,MYCBP2,SPTBN1,TNRC6B,AHDC1,TNRC6A,MTCL1,GNB1,ADGRL2,CLUH,TBP,DNAJC13,MID2,CLASP1,SYNE1,PUM2,GRIA3,GRM5,AFAP1,TP53BP1,ZNF384,KLF8,HIVEP2,TTN,EIF4ENIF1,KLHL34,VIPR1,SMAP1,RBFOX3,RTN4RL1,RFX7,JPH1,IRS1,ZNF385B,ZNF318,MAP3K12,KCNA2,RGS7BP,ZMIZ1,MLLT10,JPH3
MicroRNA	mmu-miR-7010-3p		MirDB	0.009202	1	0.04871	0.4775	32	172	ACVR1B,ADCY9,MAP3K4,ATRN,TSHZ3,FBRSL1,KIAA1549,PHACTR1,NFYC,SDK1,RUNX1T1,PRKN,PIK3CD,IGLON5,ONECUT2,FAM163A,FRMPD4,IQSEC3,ANGPTL7,SNAI3,SMPD3,BRPF3,SETD1B,FAM168A,SYN1,UNC5D,GRM5,RNFT2,UBE3A,KCNH1,PAK5,VTI1A
MicroRNA	hsa-miR-3190-5p		MirDB	0.009207	1	0.04871	0.4775	59	358	ADCY1,ACOX3,GRAMD1B,RPTOR,CEP126,RANBP10,HIPK4,DGAT1,NF2,BTRC,FURIN,PEX14,CHD3,KIAA1549L,SSH1,PLAGL2,TNPO2,CLIP3,FOXP4,RGS6,MICAL2,PLXNA4,SLC25A44,ZNF362,SIRPA,KCTD1,DBN1,STK35,DCX,ALKBH5,RUSC2,AREL1,IQSEC1,NKAIN1,SLC12A6,EFNA5,UBAP1,TMEM164,CAMSAP1,FLOT2,TMEM127,KDM2A,NALF2,DCTN5,NR6A1,TNFRSF21,STIM1,STK4,TCERG1,ZFR2,RPRD2,GRIA1,INSYN1,PRR14L,IGHMBP2,LUZP1,KCNC4,LAMC1,CAMK1G
MicroRNA	hsa-miR-381-3p:TargetScan	hsa-miR-381-3p	TargetScan	0.009296	1	0.04916	0.4819	88	567	MARK1,HIPK1,RHBDD2,PRR12,CRACD,ATRN,LRFN1,ANK3,APBA1,CWC22,BHLHE40,EIF4G3,NFIC,DAGLA,NRF1,HCN1,CBL,PCDH7,MAGI1,DLGAP2,ATXN7L1,NRXN3,ARIH1,ROCK2,MTMR12,CREBBP,CLIP3,PPP2R2C,RALGPS1,PLXNA4,CSTF2,DCC,PTMS,ARHGAP44,GRIN3A,HCN4,RFX1,MSL2,CNNM4,KLF16,EPB41L1,RCAN2,RAPGEFL1,ETS2,FBXL18,SATB1,NCOA2,RAB11FIP2,NBEA,R3HDM2,PLEKHA6,PRPF8,FOXJ3,PRICKLE2,NFAT5,PDE7B,NLK,KCNH5,GABRB1,FAM184B,MYCBP2,IQSEC2,LRRC4,MMP24,LARP4B,GPC1,CUX2,MID2,GRK5,LARP1,GRIA1,CRTC1,GRIN2A,ARHGAP35,GRM5,GRM8,BRD4,R3HDM1,RNF24,RBFOX2,FILIP1L,NR2C2,JPH1,FAM117A,KCNH1,PRRC2A,AFF3,JPH3
MicroRNA	hsa-miR-193a-3p:mirSVR_lowEffct	hsa-miR-193a-3p:mirSVR_conserved_lowEffect-0.1-0.5	MicroRNA.org	0.009317	1	0.04924	0.4827	149	1021	ASIC1,ADARB1,ADCY9,MAP3K4,SORCS1,MGAT3,SLC24A4,AP2A2,PCDH10,UNC79,STIM2,ANK3,ZNF317,SEMA4G,CASK,NCOA5,EIF4G3,DGAT1,LRRC56,ZNF598,CNOT3,NRCAM,USP10,CACNA2D2,EPS15L1,NRXN3,KIAA1549L,SLC22A8,SLC35F3,CCSER2,PLEKHA5,PLXNA2,RASAL2,CSTPP1,MTMR12,EPB41L4B,ZDHHC5,POU6F1,RAB36,NCOR1,CS,RALGPS1,PLXNA4,PPP1R16B,DEPDC5,RAPGEF2,NRSN1,RUBCN,GLIS1,NOS1AP,PCDHA9,FRMPD4,CKAP5,ZNF362,KCTD1,ALKBH5,RUSC2,RNF10,TLN2,PID1,IQSEC3,USB1,MAMLD1,ECM1,EFNB2,CELSR2,MACO1,EIF2AK4,MARK2,TCP11L1,ETV6,NRSN2,SATB1,FHL1,UNC13B,SEMA6C,MAGI3,ZNF510,NLGN1,CLSTN1,CYFIP2,MED15,FRMD4A,BICDL1,CELF2,SLCO2A1,ZNF335,KDM2A,NFAT5,PDZRN3,UNC80,GABBR1,CACNA2D3,SOX12,BRPF3,HECW1,DCTN5,DDN,TNRC6B,GPATCH8,TNFRSF21,MAPK8IP3,TCERG1,TNRC6A,SYN1,CKAP4,GNB1,TAF6,EHBP1,DNAJC13,PHF24,USP24,PCDHA13,PCDHA12,PCDHA11,PCDHA10,PCDHA8,PCDHA7,PCDHA6,PCDHA5,PCDHA4,PCDHA3,PCDHA2,PCDHA1,GRIN2A,PRDM4,GRM7,CDH22,TNFAIP1,KLF8,ZNF346,KCNQ5,UBP1,COPS7B,USP4,SMAP1,HUS1,ZNF385B,ZNF318,PRDM8,CLPB,BRPF1,NAV3,C2orf50,CAMK2N2,ZMIZ1,SLC22A9,KY,CRACDL
MicroRNA	hsa-miR-7976		MirDB	0.00934	1	0.04932	0.4834	54	323	BTBD9,SLC12A5,SORCS1,GRAMD1B,ZNF618,LPCAT4,NF2,BSN,BTRC,CACNA1B,CACNB2,RUNX1T1,CCDC149,ASB6,RASAL2,COL12A1,LRRTM2,CNTNAP2,KDM4A,PHYHIP,CTIF,PTGFRN,RIPOR1,DOCK3,DTNB,MEGF8,KIAA0319L,ZBTB7A,RNF44,CNKSR2,AGO2,SPTB,DDN,MAPK8IP3,ZCCHC14,RFTN1,GSE1,GPC1,PCDHGA9,PCDHGA6,PCDHGA5,PCDHGA1,CRTC1,GSK3B,KCNH3,THRB,AKAP10,PLD3,SLC6A17,PRDM2,SLC17A7,SNX27,CAMK1D,PAK5
MicroRNA	hsa-miR-4727-5p		MirDB	0.00934	1	0.04932	0.4834	54	323	MECP2,RANBP10,PIAS1,PYGO2,KALRN,KIAA1549L,ONECUT2,NCOR2,RALGPS1,RIMS4,CSTF3,MAPK13,DAB1,TESPA1,AREL1,POM121,UBAP2L,TMEM145,ARHGAP44,PGBD5,CNNM1,EFNA5,ZC3H14,HMG20A,SCN8A,PGAP4,NLGN1,SLC9A1,KLHDC10,NFAT5,UNC13A,XYLT1,IGSF10,FAM168A,GNAQ,TMEM178B,CAMSAP2,ADGRL3,ABHD2,GRIN2A,GRM5,GRM7,ZNF341,AKAP11,TSC1,KCNQ5,SMAP2,RAPH1,PRDM2,FAM78A,PRDM11,SNX27,PAK5,SHOC2
MicroRNA	mmu-miR-465d-3p		MirDB	0.009349	1	0.04934	0.4836	24	120	ADD2,SORCS1,PPFIA2,PHACTR1,DLGAP3,SPATS2L,VSTM2L,CNTNAP2,RAPGEF2,NSD3,PTPRJ,HUWE1,ACTR2,MSL2,STK40,SLC35C1,SPRED3,NCOA2,KLHDC10,SPTBN1,IQSEC2,ARHGEF12,CELF3,ATCAY
MicroRNA	mmu-miR-7063-3p		MirDB	0.009434	1	0.04968	0.487	41	233	SYN3,MECP2,ADD2,SH3RF3,ADGRB1,PYGO2,HECTD4,PCDH7,CHRM1,B4GALT5,KIF3B,INTS15,ONECUT2,MAGED1,SPATS2L,LPIN2,CNTNAP2,RAPGEF2,LZTS3,PHYHIP,DCC,IQSEC1,NBEA,NFAT5,XPO7,NR6A1,LRCH1,RPRD2,TENT4A,PCLO,TOP1,TSC2,CEMIP2,VIPR2,JPH1,IGF1R,RAPH1,IRS1,ZNF236,SPRN,ZMIZ1
MicroRNA	hsa-miR-487a:PITA	hsa-miR-487a:PITA_TOP	PITA	0.009434	1	0.04968	0.487	41	233	SPRED2,SLC24A3,ACVR2A,ADCY1,JCAD,TSHZ3,STIM2,ASTN1,HCN1,LDB2,TMEM184B,EPB41L4B,LRRTM2,FRMPD4,DAPK1,ZCCHC2,MAGI2,SMG7,EFNB2,ZER1,CAMSAP1,RNF145,RNF44,TMCC1,NLK,RAI2,PDZD2,KCNH5,ARHGAP26,FSTL4,XYLT1,SYN2,PUM2,KIAA1217,TOP1,ILRUN,SMAP1,JPH1,RAPH1,IRS1,PDHX
MicroRNA	hsa-miR-659:PITA	hsa-miR-659:PITA_TOP	PITA	0.009434	1	0.04968	0.487	41	233	MAP2,HIPK1,ACVR1B,MEF2A,SLC12A5,MRTFB,ZNF618,NCOA1,DAGLA,KALRN,CBFA2T2,SYNGR1,SLC35F3,ONECUT2,NCOR2,RGS6,CSNK2A2,SLITRK5,FRMPD4,JAKMIP2,ASAP1,MAGI2,PURA,RNF10,OXSR1,CLVS1,NCOA2,EDC3,RAB11FIP2,NLGN1,NFAT5,TMCC1,NLK,CACNA2D3,BRPF3,STIM1,UNC5D,ARHGEF12,RTN4RL1,YWHAB,PAK5
MicroRNA	mmu-miR-6973b-3p		MirDB	0.009434	1	0.04968	0.487	41	233	SYN3,MECP2,ADD2,SH3RF3,ADGRB1,PYGO2,HECTD4,PCDH7,CHRM1,B4GALT5,KIF3B,INTS15,ONECUT2,MAGED1,SPATS2L,LPIN2,CNTNAP2,RAPGEF2,LZTS3,PHYHIP,DCC,IQSEC1,NBEA,NFAT5,XPO7,NR6A1,LRCH1,RPRD2,TENT4A,PCLO,TOP1,TSC2,CEMIP2,VIPR2,JPH1,IGF1R,RAPH1,IRS1,ZNF236,SPRN,ZMIZ1

### Sheet: SupplementaryTable3
Supplementary Table 3. Pathway analysis results from all Bonferroni significant and negative convergent genes
Category	ID	Name	Source	p-value	q-value Bonferroni	q-value FDR B&H	q-value FDR B&Y	Hit Count in Query List	Hit Count in Genome	Hit in Query List
ToppCell Atlas	ba2c105451c025e9a748411824745d1a3d72d31b	Krasnow_HLCA-_10X_superbinexpr|World / Source, Lineage, Class, Cell subtype	Integration of Lung Superbins	1.196e-21	3.059e-17	3.059e-17	3.282e-16	56	154	RPL22,MRPL23,RPL26,IFI27L2,RPS9,ETFB,RPS25,KIAA1143,POMP,TMA7,WDR83OS,MRPS18B,CHMP5,TMEM14C,TMBIM4,UQCRQ,LSM2,LSM8,SNRPE,PSENEN,NDUFA2,NDUFA6,NDUFB2,NDUFB3,NDUFB6,COMMD6,TMED2,UQCR11,TMEM258,CANX,TMEM256,PRDX1,HEXA,GABARAP,UQCR10,UBB,VKORC1,COX6A1,LENG1,COX8A,NDUFA11,NDUFS7,ILK,PSMA2,PSMB8,PSME1,C4orf48,C4orf3,ARPC3,LGALS1,EEF1D,UBL5,RNF5,RNH1,GSDMD,CHCHD2
ToppCell Atlas	b33999eadabecc94086e9a1fa26c5978729158e1	TCGA-Blood_and_Bone_Marrow-Primary_Tumor-Diffuse_large_B-cell_lymphoma-DLBCL-5|TCGA-Blood_and_Bone_Marrow / Sample_Type by Project: Shred V9	TCGA OncoMap	8.012e-20	2.05e-15	1.025e-15	1.1e-14	58	177	RNF181,MRPL51,RPS9,MIR1282,S100A13,EMG1,UXT,ZNHIT1,ALKBH7,ANAPC11,LAMTOR4,RFXANK,UQCRQ,EDF1,MYL6,NDUFA2,BLOC1S1,NDUFB2,NDUFB7,SURF1,C1orf122,UQCR11,C19orf25,ELOB,YBEY,GSTZ1,TMEM256,SWI5,COX14,SDHAF1,TMEM141,SNORA3A,PFDN5,UQCR10,COPS9,JOSD2,ATP6AP1-DT,TRAPPC6A,BRMS1,POLR2I,NDUFA11,RPS19BP1,MRPL40,SF3B5,ROMO1,NDUFS7,PSMA2,COMMD4,LINC01315,AURKAIP1,DDTL,RBX1,MRPL54,FIS1,MRPL52,UBXN1,UBL5,ARFRP1
Coexpression	M41022	ERWIN_COHEN_BLOOD_LIVE_VACCINE_TC_83_AGE_23_48YO_VACCINATED_VS_CONTROL_14DY_UP	MSigDB C7: Immunologic Signatures (v7.5.1)	1.968e-19	2.202e-15	2.202e-15	2.18e-14	123	611	RPL26,MAN2A1,AGPAT5,ACADM,COX16,RPS7,RPS24,MIB1,RPL22L1,IFT80,ARAP2,BORCS7,CUL4A,SRSF3,TRA2B,DDX60,PRDX4,CHMP5,BIRC2,BIRC3,USP16,PCGF5,GCOM1,NIFK,EXOC5,HAUS1,OTUD6B,UQCRQ,ATM,ZNF83,CMTR2,IFI6,LSM7,SNRPE,PRRC1,MYBL1,THAP5,OMA1,CMPK1,ARID4B,SRP9,SEC11C,NDUFA6,SLC39A8,MESD,UBXN4,ERAP2,NAE1,RBMX,DDX18,C11orf58,IFI44L,TASOR,FUBP3,METAP2,UBE2Q2,NPM1,U2SURP,NOC3L,EIF1AY,CCNG1,C21orf91,SLC35A3,TIA1,TMEM168,MTREX,BUB3,PCNA,C4orf46,AIMP1,CETN3,CBX3,HMGB1,EXOSC8,CREBZF,TYMS,ZNF600,CLNS1A,USP1,ASF1A,TMEM64,VBP1,MDFIC,DCAF13,NIPSNAP3A,NUDCD2,CHMP2B,TMEM106B,IBTK,ZNF22,ZZZ3,ISG15,ZNF451,LTN1,BZW1,NSMCE4A,ZNF146,PSMA2,EIF3E,IFIT5,ZBTB41,DMXL1,ZNF518A,SGPP1,ABCD3,DEK,PIGK,ICE2,RECQL,MANEA,RPS27L,CLIP4,TXNDC15,LMAN1,ABCE1,RCBTB1,SAR1B,UBA6,PCMTD2,MICU2,MTDH,CRBN,HERC5
Computational	M16804 MODULE_114	Protein biosynthesis and ribosomes.	MSigDb: C4 - CM: Cancer Modules (v7.2)	4.796e-19	3.688e-16	3.688e-16	2.664e-15	76	298	RPL26,ACAA1,ACADM,RPS3,RPS9,ETFB,RPS15A,RPS24,RPS25,RPS27A,CNPY2,MAGT1,TMEM147,WDR83OS,UXT,CIAO2A,ZNHIT1,SDHB,CIB1,TRA2B,MRPS18B,PRDX4,APRT,UQCRQ,EIF3G,EIF3I,SNRPE,MYL6,SRP9,BLOC1S1,NDUFB7,RPL10A,SEC61B,ERP29,UQCR11,NPM1,ELOB,CANX,GTF2A2,GYG1,PRDX1,CD63,TMSB4X,ZNF525,PCNA,TPT1,GABARAP,GABARAPL2,PFDN5,GRHPR,SNX6,ZFAND6,HSBP1,LBHD1,MFSD1,VBP1,TMEM59,ZNF451,SF3B5,IMPDH2,PSMA2,EIF3E,DAD1,PSMD10,TIPIN,RBX1,LBR,ARPC3,RPS27L,EEF1A1,EEF1D,UBL5,EIF4B,RPL7,RPL9,RPL15
Coexpression	M40871	THAKAR_PBMC_INACTIVATED_INFLUENZA_AGE_21_30YO_RESPONDERS_7DY_UP	MSigDB C7: Immunologic Signatures (v7.5.1)	9.626e-19	1.077e-14	5.387e-15	5.334e-14	118	585	IFI27L2,ABCC4,ATP8B4,MAN2A1,ACADM,ACAT1,RPN1,COX16,RNF181,MRPL51,ETFA,CNPY2,POLR1H,BPNT1,PARP1,POMP,EMG1,AK2,FAR1,WDFY1,PSMG4,TRA2B,HACD3,COQ5,PRDX4,NUDT2,BIRC2,TMEM101,NECAP2,NUDT1,BLOC1S5,MRPL48,EIF3D,C6orf47,CMTR2,ENDOD1,CMPK1,SELENOS,RAB8B,SEC11C,RO60,BLOC1S1,SSR1,SSR4,NDUFA6,DYRK4,NDUFB2,NDUFB3,GDI2,NDUFB7,GLO1,SURF4,DDX18,MYDGF,SEC61B,GMFB,TMED2,TCEAL8,METAP2,KDELR2,CANX,NOC3L,ODC1,CCDC167,PHF5A,MSH6,ZNF816,SWI5,MTREX,PCNA,COX14,CDK4,PIGN,SDHAF1,TMEM141,CETN3,PFDN5,TXNRD1,PIGF,CLN5,PRMT1,USP1,ASF1A,VBP1,MPDU1,C1orf43,MRPL58,ZNF32,ZNF451,RPS19BP1,CMTM5,PNPLA8,SF3B5,RAB33B,ZNF845,ROMO1,ZNF146,PSMB5,EIF3E,TMEM251,DAD1,PSMD10,FAM107B,MRPL24,HSD17B8,SLC35A5,RBX1,PIGK,MRPL54,FIS1,RPS27L,LRR1,UBL5,TIMM8B,TXNDC9,RPA2,CRBN,RPL7
ToppCell Atlas	40d1f7c6c570f18256a00d8f0c5bb6fcaf9ad852	TCGA-Liver-Primary_Tumor-Hepatocellular_Carcinoma-Hepatocellular_Carcinoma-3|TCGA-Liver / Sample_Type by Project: Shred V9	TCGA OncoMap	1.893e-18	4.843e-14	1.614e-14	1.732e-13	49	139	MRPL23,RNF181,RPS9,RPS14,MIR1282,CNPY2,LOC105373383,WDR83OS,UXT,ZNHIT1,ALKBH7,SNORD68,PRADC1,RPL7P9,LAMTOR4,UQCRQ,EDF1,RAB11B-AS1,NDUFA2,BLOC1S1,NDUFB7,UQCR11,ELOB,TMEM256,COX14,SDHAF1,SNORA3A,DPM3,PFDN5,UQCR10,COPS9,NENF,ATP6AP1-DT,POLR2I,NDUFA11,SF3B5,BORCS6,ROMO1,PSMA2,DUSP23,AURKAIP1,MRPL24,MRPL54,FIS1,MRPL52,TIMM13,UBL5,TIMM10,TIMM8B
Computational	M10736 MODULE_151	Genes in the cancer module 151.	MSigDb: C4 - CM: Cancer Modules (v7.2)	8.76e-18	6.736e-15	3.368e-15	2.433e-14	71	279	RPL26,ACAA1,ACADM,RPS3,RPS9,ETFB,RPS15A,RPS24,RPS25,RPS27A,CNPY2,MAGT1,WDR83OS,UXT,CIAO2A,ZNHIT1,SDHB,CIB1,TRA2B,MRPS18B,PRDX4,APRT,UQCRQ,EIF3G,EIF3I,SNRPE,MYL6,SRP9,BLOC1S1,NDUFB7,RPL10A,SEC61B,ERP29,NPM1,ELOB,CANX,GTF2A2,GYG1,SEC11A,PRDX1,CD63,ZNF525,PCNA,GABARAP,GABARAPL2,GRHPR,SNX6,ZFAND6,HSBP1,MFSD1,VBP1,TMEM59,ZNF451,SF3B5,IMPDH2,PSMA2,EIF3E,DAD1,PSMD10,TIPIN,RBX1,LBR,ARPC3,RPS27L,EEF1A1,EEF1D,UBL5,EIF4B,RPL7,RPL9,RPL15
Computational	M4842 MODULE_83	Genes in the cancer module 83.	MSigDb: C4 - CM: Cancer Modules (v7.2)	4.252e-17	3.27e-14	1.09e-14	7.872e-14	70	280	RPL26,ACAA1,ACADM,RPS3,RPS9,RPS15A,RPS24,RPS25,RPS27A,CNPY2,MAGT1,TMEM147,UXT,CIAO2A,ZNHIT1,SDHB,TRA2B,MRPS18B,APRT,UQCRQ,EIF3D,EIF3G,EIF3I,SNRPE,SRP9,BLOC1S1,NDUFB7,RPL10A,SEC61B,TMED2,ERP29,UQCR11,NPM1,ELOB,CANX,GTF2A2,PRDX1,CD63,TMSB4X,ZNF525,TPT1,HMGB1,PFDN5,GRHPR,ZFAND6,HSBP1,LBHD1,TMEM59,COX6A1,POLR2G,CTNNA1,BZW1,IMPDH2,EIF4A3,PSMA2,PSMB5,EIF3E,DAD1,PSMD10,TIPIN,ARPC3,RPS27L,EEF1A1,EEF1D,UBL5,EIF4B,RPL7,RPL9,RPL15,HNRNPR
Coexpression	M41710	FAN_OVARY_CL8_MATURE_CUMULUS_GRANULOSA_CELL_2	MSigDB C8: Cell Type Signatures (v7.5.1)	4.708e-17	5.269e-13	1.648e-13	1.631e-12	115	591	MRPL23,ACADM,COX16,MRPL51,ETFA,RPS25,PARP1,POMP,TMA7,FDFT1,ATRAID,FDXR,PTRHD1,TMEM147,TRAPPC4,ZNHIT1,MPST,COPZ1,TRMT112,PRDX4,TMEM134,ANAPC11,LLPH,ST3GAL4,APRT,ARL2,PHPT1,SLC16A1,CIAO2B,MRPS34,UQCRQ,LSM2,IFI6,LSM7,SNRPE,MYL6,SRP9,NDUFA2,BLOC1S1,NDUFB2,NDUFB3,NDUFB6,NDUFB7,SLC39A8,PRDX3,TCEAL8,OSGIN2,UQCR11,TMEM258,ELOB,CCDC167,MSH6,TMSB4X,HSD17B10,PCNA,SNF8,SNAPIN,TMEM141,CARHSP1,CETN3,PARK7,COPE,CBX3,DPM3,HMGB1,HMGN1,HMGN2,UQCR10,KNOP1,PHB1,TBCB,COPS9,FMC1,CLNS1A,PGLS,NUCKS1,PRMT2,HSBP1,TRAPPC6A,POLD2,COX6A1,POLR2F,NDUFAF3,POLR2G,POLR2I,COX8A,NDUFA11,HIGD1A,FEZ2,ROMO1,NDUFS7,NBEAL1,PSMB5,DAD1,SOWAHC,DUSP23,COMMD4,AURKAIP1,C4orf48,MRPL24,RBX1,RBBP4,UBXN8,MRPL52,ECHS1,ARPC5,ARPC3,RPS27L,TIMM13,UBL5,TIMM8B,GSDMD,TMEM14B,ANP32A,SMIM30
Coexpression	M39037	FAN_EMBRYONIC_CTX_OLIG	MSigDB C8: Cell Type Signatures (v7.5.1)	5.888e-17	6.59e-13	1.648e-13	1.631e-12	131	717	HDAC11,TMEM144,GLDN,MAN2A1,ELOVL7,ACSL1,FAH,FDFT1,FAR1,ZNF160,SELENOW,FNTA,FAM221A,HTATIP2,POMGNT1,ENPP4,AGPS,STAMBP,SLC4A2,S1PR5,ARL2,SIRT2,HOOK3,PLA2G4C,ST6GALNAC3,SLCO1A2,DNAH17,CTNNA3,LZTS2,C6orf47,GALNT15,GIPC1,ENDOD1,GALC,MYLK,CD164,CLASP2,RAB11B-AS1,GJB1,STX4,TBC1D12,C11orf58,C1orf122,C12orf76,RAB40B,JPT2,SFT2D1,TLCD5,CNDP1,TRIM2,LIMD1,LINC00467,CAPN3,SHISA2,FRYL,CBR1,C21orf91,TMEM256,LDB3,TMTC4,SCARB2,PCSK7,GALNT6,ETFRF1,CDKN1C,TMEM128,CFL2,TMC6,PHLDA3,PIK3IP1,JOSD2,SUN2,RASGRP3,RETREG1,TMEM125,NENF,TMEM64,ATP6AP1-DT,THEMIS2,COL4A5,BEST1,COL16A1,ADAMTS4,SEPTIN4,SPTLC2,YPEL2,NDUFAF3,NEK7,ATL3,CLIC4,NIPSNAP3A,PPP2CB,TCP11L2,CMTM5,DIXDC1,CTNNA1,ST18,KLHL24,ZNF536,ZNF146,SAMD8,RASSF2,EML2,NUDT12,PRKCQ-AS1,KCNJ2,FAM107B,EMC10,SLC35A5,SH3TC2,RAP1A,CAHM,SRD5A3,RCAN1,LAMP1,MANEA,FIS1,DTD2,ARPC5,RGS3,TTLL7,SGK2,APIP,PTP4A2,FAIM,RNF220,TRAM1L1,LACTB2,RCBTB1,TXNDC9,NBR1
ToppCell Atlas	12d5ca5b6d9f6b3a191303846e71dca0ce4fc97d	TCGA-Ovary-Primary_Tumor-Ovarian_Carcinoma-Serous_Cystadenocarcinoma-4|TCGA-Ovary / Sample_Type by Project: Shred V9	TCGA OncoMap	1.202e-15	3.075e-11	7.688e-12	8.247e-11	52	177	RNF181,MIR1282,POMP,TMA7,NOP10,UXT,CIAO2A,ZNHIT1,CIB1,ANAPC11,LAMTOR4,UQCRQ,LSM7,MYL6,CENPX,NDUFA2,BLOC1S1,SSR4,NDUFB2,NDUFB3,NDUFB6,SEC61B,UQCR11,TMEM258,ELOB,HSD17B10,COX14,HEBP2,DPM3,UQCR10,FMC1,COX6A1,POLR2I,MRPL58,COX8A,NDUFA11,RPP25L,SF3B5,ROMO1,PSMA2,PSME1,DUSP23,AURKAIP1,DDTL,MRPL24,RBX1,MIR7703,MRPL54,FIS1,ARPC3,UBL5,CHCHD2
Coexpression	M41693	TRAVAGLINI_LUNG_PROLIFERATING_MACROPHAGE_CELL	MSigDB C8: Cell Type Signatures (v7.5.1)	5.666e-14	6.342e-10	1.268e-10	1.256e-09	135	814	GLDN,ACAT1,RPN1,MRPL51,ETFB,MCM5,SKA2,MCM7,AKR1A1,ACYP2,S100A13,POMP,FDFT1,SCP2,NOP10,CIAO2A,ALDH3A2,ENOSF1,HIRIP3,GIHCG,HACD3,RNASEH2A,ANXA4,PRDX4,CHMP5,HTATIP2,TMEM14C,MRPL13,ANAPC11,ARL2,HAUS1,NUDT1,ASAH1,TMBIM4,GLIPR2,UQCRQ,LSM2,IFI6,MYL6,TMEM165,ECHDC1,CD164,BLOC1S1,SSR3,CREG1,NDUFB3,NDUFB6,MESD,BRCA1,GLO1,PRDX3,TSPO,MYDGF,ERP29,TCEAL8,NMB,TALDO1,ILVBL,GPD1,ELOB,TRIOBP,RER1,CBR1,GTF2A2,ATG3,SCARB2,SEC11A,PRDX1,CD63,TMSB4X,BUB3,PCNA,CDK4,TEDC1,HEXA,SGMS2,CARHSP1,PHLDA3,HMGB1,HMGN1,HMGN2,PFKL,UQCR10,STX12,TYMS,UBB,VKORC1,UFD1,NUCKS1,GCA,HSBP1,HSD17B4,USP1,MFSD1,NENF,TMEM59,NDUFAF3,ATL3,COX8A,CLIC4,CTNNA1,CTSL,ADPGK,CYB5A,EIF4A3,PSMA2,PSMA7,PSMB5,COMMD4,DEK,DNASE2,RBX1,SRD5A3,LAMP1,ECHS1,HAUS2,ARPC5,ARPC3,TSPAN3,LGALS1,RPS27L,APIP,RMDN3,LRR1,TIMM10,SCCPDH,RNH1,GSDMD,TMEM14B,CHCHD2,HSD17B11,DDX39A,GPN3,SMIM30,HERC5
ToppCell Atlas	33e18f1cc5ba7930e8c7a337e7122e23f16df592	TCGA-Lung-Primary_Tumor-Lung_Carcinoma-Lung_Squamous_Cell_Carcinoma-1|TCGA-Lung / Sample_Type by Project: Shred V9	TCGA OncoMap	8.117e-14	2.077e-09	4.154e-10	4.456e-09	37	108	RPS3,RPS14,RPS15A,POLR1H,POMP,EMG1,COMMD10,NOP10,UXT,ZNHIT1,SDHB,CHMP5,MRPL13,LSM2,RPS18P5,SELENOT,MYL6,MRPL43,BLOC1S1,SNORD73A,SFT2D1,PHF5A,GTF2A2,PFDN5,COPS9,SELENOF,PSMA2,PSMA7,PSMB8,C14orf119,RBX1,ARPC3,LRR1,UBL5,TMEM14B,GPN3,RPL9
Transcription Factor Binding Site	M29955	ELF2_TARGET_GENES	MSigDB	1.237e-13	1.331e-10	1.331e-10	1.006e-09	191	1303	RPL22,STAM2,SLC39A9,COX16,RPS3,RNF181,RPS7,MRPL51,RPS14,MCM7,RPS25,RPS27A,PIGBOS1,MEIS1,POP5,SLC7A6OS,FDFT1,METTL18,FDXR,WDR83OS,SCP2,TRAPPC4,HEMK1,NOP10,PPIE,UXT,CIAO2A,ZNHIT1,ANAPC5,LAMTOR5-AS1,LOC100996842,IQCG,NAGK,GIHCG,MRPS18B,UFC1,RTF2,COQ5,ANXA4,BBIP1,FUZ,CARD8,STAMBP,SLC35F5,ANKRD13A,NSUN5,THADA,SIRT2,LAMTOR4,SLC16A1,NUDT1,BLOC1S5,RFXANK,C1orf112,CIAO2B,CNDP2,ZNF701,EIF3D,EIF3I,TBC1D23,ZNF333,LSM8,MYBL1,ZNF44,RAPGEF6,ZNF266,CD164,SRP54,RAB11B-AS1,ZNF232-AS1,BLOC1S1,ZNF302,ARFIP1,NDUFB3,COMMD6,UBXN4,TRAFD1,BRCA1,ERAP2,DDX18,AP1S2,RABGEF1,TMED2,C12orf76,TMEM258,PIGO,UMAD1,SFT2D1,C19orf25,VPS72,YBEY,LINC00467,CYB561D2,GATC,MINCR,SNHG19,PHF5A,ZC3H10,SLC35A3,GTF2H3,ERLIN2,ZNF277,CEP44,SEC11A,EIF2AK3-DT,POLI,HPS5,SNORA21,COX14,TEDC1,SNF8,GTPBP4,ZNF627,TMEM128,AIMP1,CETN3,PARK7,COPE,RNASEH1-DT,C1orf131,PEX1,DPM3,GABARAP,HMGB1,ZNF688,CIRBP,UBB,UFD1,MED11,TTC30B,SMIM7,TRAPPC6A,BRMS1,NMNAT1,VPS4B,TMEM59,C1orf43,POLR2F,LENG1,ACBD5,COX8A,NSL1,TMEM9B,ZNF28,TCP11L2,LTN1,RPS19BP1,BZW1,CHURC1,ADPGK,SF3B5,ZNF765,ZNF845,PSMB5,ZNF232,LINC01315,VPS35L,SEPTIN1,URM1,CORO7,PPP2R3C,PTCD3,RBBP4,RBL1,DHX40,UBXN8,MRPL54,LAMP1,RECQL,FIS1,UBXN1,THAP9,ARPC3,CENPQ,LYRM2,LRR1,TIMM10,RBM12,RNH1,ABCE1,SAR1B,CHCHD2,ELK4,DBR1,SPRTN,ZBTB3,DDX39A,TM2D1,NBR1,GPN3,RPL15
Coexpression	M41712	FAN_OVARY_CL10_PUTATIVE_EARLY_ATRESIA_GRANULOSA_CELL	MSigDB C8: Cell Type Signatures (v7.5.1)	1.616e-13	1.809e-09	3.016e-10	2.985e-09	60	249	MRPL51,RPS14,RPS25,POMP,TMA7,FDXR,PTRHD1,TRAPPC4,MPST,TRMT112,ANAPC11,ST3GAL4,APRT,SKP1,PHPT1,SF3B6,CIAO2B,UQCRQ,LSM7,SNRPE,MYL6,SRP9,NDUFA2,NDUFB2,NDUFB7,PRDX3,TCEAL8,UQCR11,TMEM258,ELOB,TMSB4X,PARK7,COPE,CBX3,GABARAP,HMGB1,HMGN1,HMGN2,UQCR10,PHB1,TBCB,COPS9,CLNS1A,PRMT2,HSBP1,POLR2F,POLR2I,COX8A,NDUFA11,ROMO1,PSMA7,PSMB5,AURKAIP1,RBX1,ECHS1,ARPC5,ARPC3,RPS27L,TIMM13,UBL5
ToppCell Atlas	829ec877c6c16c4abf8d3d139aea94af599406fe	ILEUM-non-inflamed-(3)_MNP-(3)_DC2|(3)_MNP / shred on tissue, inflammation_status, cell class(v3), cell subclass (v2)	Human Ileal Immune cells from Crohn's Disease	1.656e-13	4.237e-09	7.061e-10	7.575e-09	46	161	RPL26,ACAA1,FBL,RPS3,RPS7,RPS9,RPS14,RPS27A,UXT,PUF60,APRT,EIF3D,EIF3G,SNRPE,MYL6,SRP9,SSR2,GDI2,COMMD6,RPL10A,C11orf58,AP1S2,ERP29,TALDO1,NPM1,PARK7,COPE,GABARAPL2,CLNS1A,SF3B5,PSMA2,PSMA7,EIF3E,PSMB9,PSME1,ARPC5,ARPC3,ACTR3,EEF1A1,EEF1D,RNH1,CHCHD2,HSD17B11,MTDH,RPL7,RPL15
Transcription Factor Binding Site	M40688	SETD1A_TARGET_GENES	MSigDB	9.018e-13	9.703e-10	4.851e-10	3.667e-09	181	1240	RPL22,RPL26,NUP85,RPN1,COX16,RPS3,ZGRF1,RPS7,MRPL51,RPS15A,IMPACT,RPS27A,PIGBOS1,KIAA1143,TSPAN31,INTS2,POMP,COA5,EMG1,WDR83OS,WDR89,AK2,RPL22L1,UXT,SNHG29,FAM149B1,CIAO2A,POLK,ZNF160,ANAPC5,LAMTOR5-AS1,LOC100996842,SDHB,BORCS7,TTF2,NAGK,SRSF3,MRPS28,TMEM41A,HACD3,PUF60,NUDT2,FUZ,ERI1,CCDC77,NUBPL,USP16,STAMBP,SLC4A2,ANKRD13A,EXOC5,SIRT2,NECAP2,SLC15A4,RFXANK,SF3B6,MRPL48,TMBIM4,SAP30BP,CIAO2B,NUP133,DHX32,ZNF83,ERMARD,CMTR2,MYBL1,BLOC1S1,SSR1,ZNF302,ZBTB37,SURF1,ANGEL2,C11orf58,MRPS31P5,GMFB,TMED2,CSTF2T,TCEA1,ELOB,DUS4L,U2SURP,NUP43,SPAG9,CREB3L4,COMMD3,CBR4,ZC3H10,TMEM256,GPBP1L1,TIA1,ATG3,PDCL,HPS5,ARHGAP19,SNF8,PCYT1A,TMEM128,RNASEH1-DT,EXOSC8,TSN,PHB1,TBCB,MIS12,SMIM14,RECQL5,SELENOF,NUCKS1,GCA,LBHD1,COG4,SMIM7,S100PBP,GAS5,DCAF13,NMNAT1,VPS4B,MPDU1,TMEM59,RTTN,ACBD5,POLR2I,MRPL58,CRELD2,XRCC4,TMEM9B,VIRMA,TMEM87A,UNC50,PPP1R8,ZZZ3,ZNF451,ZNF790,LTN1,NDUFS7,ZNF146,PSMB5,PPP2R3B,TMEM167B,IST1,PSMD9,ITGAE,ZNF518A,KARS1,ADPRS,PPP3CB-AS1,RNF141,SMIM26,TIPIN,VPS35L,PEX19,URM1,AURKAIP1,TMEM41B,PPP2R3C,MPPE1,C8orf33,SLC35A5,TMEM167A,TNPO1,RPL17-C18orf32,HDAC6,NUP107,PIGK,DERL2,LAMP1,UBXN1,ERI2,TP73-AS1,RNF220,RMDN1,SAR1B,TMEM14B,IRAK4,CHCHD2,TAF1A-AS1,MICU2,ZBTB3,TM2D1,QRSL1,GPN3,RPL7
ToppCell Atlas	4c8a25f36cbf43fc78d38dfeb3f1cab160bb029d	droplet|World / Spleen_Marrow_Thymus - method, tissue, subtissue, age, lineage, cell ontology and free annotation	Mouse Aging Atlas- Tabula Muris Senis	2.408e-12	6.162e-08	8.803e-09	9.443e-08	42	148	RPL22,RPS3,RPS7,RPS9,RPS14,RPS15A,RPS24,RPS25,RPS27A,S100A13,TMA7,RPL22L1,UQCRQ,SNRPE,MYL6,NDUFA2,NDUFA6,RPL10A,SEC61B,TMEM258,ELOB,SNHG8,TMSB4X,TPT1,GABARAP,PFDN5,UQCR10,COPS9,COX6A1,COX8A,PPP1CB,RBX1,RAP1A,MRPL52,RPS27L,EEF1D,UBL5,DAZAP1,CHCHD2,RPL7,RPL9,RPL15
Coexpression	16872506-SuppTable1	Human Leukemia_Yukinawa06_2000genes	GeneSigDB	6.369e-12	7.129e-08	1.018e-08	1.008e-07	189	1350	MRPL23,RPL26,ACAA1,ACAT1,RPN1,FBL,RPS3,RPS7,MRPL51,ETFB,RPS15A,TMEM187,MCM5,CD46,RPS24,RPS27A,TMEM205,S100A13,ARIH2,TMEM147,AK2,UXT,CIAO2A,WDFY1,MPST,TTF2,NAGK,SRSF3,MRPS28,COPZ1,TRA2B,PUF60,POGK,TRMT112,ANXA4,PRDX4,CHMP5,NUDT2,MRPL13,APRT,SKP1,USP16,TMEM101,UFM1,SLC4A2,NECAP2,ERGIC3,NUDT1,ASAH1,NXT1,MRPL48,MRPS34,UQCRQ,EIF3D,ATM,LSM2,EIF3I,IFI6,LSM7,SNRPE,RBBP9,HBS1L,CMPK1,EDF1,MYL6,TMEM165,SRP54,GPRC5C,NDUFA2,BLOC1S1,SSR1,SSR2,SSR4,NDUFB2,CREG1,NDUFB3,NDUFB7,RPL10A,TSPO,CBX1,ERP29,TCEAL8,UQCR11,NME3,PIGO,NPM1,KDELR2,ELOB,SLC11A2,CYB561D2,OAZ2,ODC1,TMTC4,CD63,TMSB4X,PCNA,CDK4,CDKN1B,SNF8,TPT1,TMEM141,HEBP2,CFL2,PARK7,CBX3,GABARAP,HMGN1,HMGN2,TSN,PHB1,PIK3IP1,CIRBP,TYMS,UBB,PIGH,JOSD2,UFD1,PGLS,NUCKS1,GCA,HSBP1,NENF,ASF1A,COL9A3,ADAMTS4,POLD2,MPDU1,LENG1,POLR2G,PAQR4,COX8A,CRELD2,CLIC4,SYF2,TMEM9B,PPP1CB,HIGD1A,PPP2CB,ISG15,RBPJ,MRPL38,CTNNA1,CHTOP,WSB1,ROMO1,EIF4A3,PSMA2,PSMB5,EIF3E,PSMB8,DAD1,PSMD9,PSMD10,PSME1,ITGAE,DHX15,COMMD4,SLC12A9,PEX19,URM1,MRPL24,DEK,HNRNPDL,RAP1A,RCAN1,LAMP1,UBXN1,SYAP1,ARPC5,ARPC3,TSPAN3,LGALS1,RPS27L,EEF1A1,RMDN3,RNF220,EEF1D,UBL5,SCCPDH,TIMM8B,DAZAP1,RNH1,GSDMD,CHCHD2,HSD17B12,TM2D1,RPL7,RPL9,RPL15
ToppCell Atlas	5d03c708a68022d78fd60264419a1cd9d18a2b6b	TCGA-Breast-Primary_Tumor-Breast_Carcinoma-Infiltrating_Ductal_Carcinoma-8|TCGA-Breast / Sample_Type by Project: Shred V9	TCGA OncoMap	7.784e-12	1.992e-07	2.49e-08	2.671e-07	43	159	MRPL23,RNF181,MIR1282,CNPY2,TMEM205,TEX264,TMA7,WDR83OS,ZNHIT1,TRMT112,PHPT1,LAMTOR4,SSNA1,EDF1,PSENEN,NDUFA2,BLOC1S1,RAB4B,SEC61B,UQCR11,NME3,ELOB,TMEM256,TMEM141,PFDN5,ZNF688,COPS9,NENF,ATP6AP1-DT,COX6A1,NDUFAF3,POLR2I,NDUFA11,ROMO1,PSMA2,PAXX,COMMD4,SMIM26,CORO7,TRPT1,MIR7703,MRPL52,UBL5
Coexpression Atlas	gudmap_RNAseq_e15.5_Mesangium_2500_K2	gudmap_RNAseq_e15.5_Mesangium_2500_K2	Gudmap RNAseq	9.706e-12	3.747e-08	3.747e-08	3.311e-07	164	1121	EPHX2,MRPL23,MAN2A1,SLC39A9,RPN1,FBL,RPS3,MRPL51,RPS9,ETFA,ETFB,RPS14,MCM5,CNPY2,ACYP2,TMEM205,MEIS1,RN7SK,GLMP,SNORA70,TEX264,ATRAID,EMG1,SCP2,TRAPPC4,TP53I13,AK2,NOP10,PSMG4,SDHD,FLNC,SELENOW,NAGK,SRSF3,MRPS28,RNASEH2A,ALKBH7,MRPS18B,TRMT112,C15orf40,SLC35F5,ARL2,PHPT1,LAMTOR4,HAUS1,SLC16A1,NUDT1,SSNA1,CIAO2B,GLIPR2,MRPS34,UQCRQ,NUB1,EIF3D,C6orf47,LSM7,GIPC1,GALK1,NDUFA2,SSR1,NUDT8,C12orf57,NDUFB2,NDUFB3,NDUFB6,NDUFB7,GGTA1,MESD,TRAFD1,C1orf122,UQCR11,NME3,TMEM258,SFT2D1,C19orf25,GPM6B,TMED1,VPS72,C6orf226,SHISA2,PHF5A,TMEM256,SEC11A,CD63,SWI5,COX14,CDK4,HEXA,SNF8,CDKN1C,SDHAF1,TMEM141,AIMP1,PARK7,PHLDA3,DPM3,HMGN2,HMGCL,PFDN5,CUTALP,PHB1,CIRBP,TBCB,UBB,GRHPR,FMC1,ALDH16A1,PGLS,ARMCX6,GCA,PRMT1,LBHD1,SMIM7,NENF,TRAPPC6A,POLR2F,LENG1,POLR2G,PAQR4,CLIC4,SYF2,SAR1A,UNC50,NDUFA11,MTFR1,RPS19BP1,RPP25L,DEPDC7,CHTOP,SF3B5,BORCS6,ZNF536,ROMO1,PSMA7,DAD1,PSMD10,AIF1L,COMMD4,KCNJ2,IFRD2,CZIB,C4orf48,C8orf33,RBX1,ADSS1,C4orf3,DERL2,FIS1,RENBP,UBXN1,DTD2,ARPC3,PTMAP9,EEF1D,TIMM13,TIMM10,RNF5,RNH1,COMMD2,THNSL2,CALCRL,HSD17B11,RPA2,RPL9
ToppCell Atlas	e553e7bb4443b3b7d4c0aeb7170ecbb70a8db496	facs-Mammary_Gland-Mammary_Gland-3m|Mammary_Gland / Skin_Bladder_Kidney_Mammary_Gland - method, tissue, subtissue, age, lineage, cell ontology and free annotation	Mouse Aging Atlas- Tabula Muris Senis	1.223e-11	3.13e-07	3.338e-08	3.58e-07	43	161	RPL22,RPL26,RPS7,RPS9,RPS14,RPS15A,RPS24,RPS25,RPS27A,TMA7,NOP10,RPL22L1,LLPH,UQCRQ,LSM7,SNRPE,NDUFA2,NDUFB2,RPL10A,DDX18,TMEM258,KDELR2,ELOB,TMEM256,PRDX1,TMSB4X,UQCR10,COPS9,HSBP1,COX6A1,COX8A,ROMO1,WDR1,RBX1,MRPL52,RPS27L,PTP4A2,TIMM10,TIMM8B,DDX39A,RPL7,RPL9,RPL15
ToppCell Atlas	e2d0346cc0c45253b1f958e11263f45e09fd38cb	NS-critical-LOC-Lymphoid|LOC / Location, Severity, dps_group, Lineage and Cell class of Upper airway (combined)	Upper Airway and Bronchi Atlas of COVID-19 Patients	1.304e-11	3.338e-07	3.338e-08	3.58e-07	41	149	RPL22,RPL26,FBL,RPS3,RPS7,RPS14,RPS15A,RPS24,RPS25,RPS27A,PARP1,UXT,APRT,EIF3G,LSM7,EDF1,SSR4,C12orf57,COMMD6,RPL10A,RBMX,ERP29,NPM1,SNHG8,SNHG7,HMGB1,HMGN1,CIRBP,NUCKS1,ACAP1,NBEAL1,EIF3E,SNHG32,SEPTIN1,HNRNPDL,EEF1A1,EEF1D,EIF4B,RPL7,RPL9,RPL15
ToppCell Atlas	173b74bd83c5018035ec73f33896d4058a2fff87	Sepsis-ICU-NoSEP|Sepsis / Disease, condition lineage and cell class	Integration of immune-mediated diseases (COVID-19 + Influenza + Sepsis + Multiple Sclerosis)	2.501e-11	6.399e-07	5.817e-08	6.24e-07	42	158	RPL22,RPL26,RPS3,RPS7,RPS15A,RPS24,RPS25,RPS27A,RPL22L1,UXT,SRSF3,ALKBH7,TMEM14C,EIF3G,LSM2,SRP9,SSR2,GDI2,COMMD6,RPL10A,NPM1,KDELR2,TMEM256,SEC11A,TMSB4X,TPT1,HMGB1,HMGN1,CIRBP,TYMS,EIF3E,RBP7,SNHG32,ARPC3,EEF1A1,EEF1D,EIF4B,TMEM14B,CHCHD2,RPL7,RPL9,RPL15
Transcription Factor Binding Site	M40855	BARX2_TARGET_GENES	MSigDB	3.285e-11	3.534e-08	1.178e-08	8.905e-08	201	1477	RPL22,EFCAB11,ACAA1,SLC39A9,COX16,ZGRF1,RNF181,RPS9,ETFA,RPS15A,VPS26C,MCM5,MCM7,RPS25,MAGT1,TMEM205,RAB8A,RN7SK,AFMID,BTN2A2,SLC25A35,TSPAN31,MSMO1,POP5,TMA7,FDFT1,FDXR,POC1B,WDR83OS,SCP2,TRAPPC4,WDR89,AK2,HEMK1,FAM149B1,ANAPC5,LOC100996842,OARD1,TTF2,COPZ1,ALKBH7,YIPF4,PRADC1,NUDT2,TMEM134,FUZ,ENPP4,CCDC77,NUBPL,CDC14B,COG8,FAN1,SIRT2,PHPT1,DMRT2,LAMTOR4,RFXANK,SF3B6,MRPL48,TMBIM4,ATM,ERMARD,PXN-AS1,IFI6,MVK,ZNF44,THAP5,GIPC1,SP3,CENPX,RAB8B,MRPL43,SRP9,GPRC5C,RAB11B-AS1,NDUFA2,BLOC1S1,SSR3,ZNF302,NDUFA6,GGCX,TRAFD1,DIMT1,RAB4B,GLO1,DDX18,FAM126A,SEC61B,TMEM218,TMEM258,ILVBL,SFT2D1,HSCB,TCEA1,ZFP90,SLC11A2,KMT5C,CANX,U2SURP,CAPZA1,NUP43,FRYL,CREB3L4,BTN3A2,CCNG1,TMEM256,AKTIP,SEC22C,ATG3,ZNF277,CEP44,EIF2AK3-DT,PDCL,BUB3,MMAB,PMF1,COX14,ARHGAP19,HEXA,ZNF627,AIMP1,COPE,PEX1,HMGB1,EXOSC8,ZNF688,CHRNB1,PHB1,PIK3IP1,TBCB,UBB,GORASP1,UFD1,SELENOF,ZFAND6,GCA,PRMT1,C12orf60,USP1,SMIM7,TRAPPC6A,S100PBP,SPTLC2,VPS4B,LENG1,POLR2I,COX8A,RAD9B,NSL1,IDI1,TMEM87A,NGDN,HIGD1A,MTFR1,LTN1,RPS19BP1,PNPLA8,FGD5-AS1,CTNNA1,SF3B5,CYB5A,IMPDH2,ZFYVE16,ZNF678,PSMA2,MDM1,EIF3E,TMEM167B,DMXL1,SLC12A9,TIPIN,PPP2R3C,RAD51B,TMEM53,HDAC6,RBBP4,RECQL,ZNF101,ERI2,HAUS2,RSPRY1,NUBP2,RHCE,CENPQ,RIF1,TIMM10,TRAM1L1,RNF5,CARF,ANP32A,SMU1,CHCHD2,HSD17B12,STARD3NL,DDX39A,RPA2,NBR1,QRSL1,LOC101927394,PPP6R3,HNRNPR
ToppCell Atlas	68ba5b762b6c4198ffd3d576a240303cc24954cb	facs-Limb_Muscle-Muscle_Diaphragm-18m-Mesenchymal-nan|Limb_Muscle / Tongue_Heart_Limb_Muscle_Aorta_Diaphragm - method, tissue, subtissue, age, lineage, cell ontology and free annotation	Mouse Aging Atlas- Tabula Muris Senis	3.388e-11	8.669e-07	6.326e-08	6.786e-07	40	147	ETFB,CNPY2,MEIS1,SELENOW,SPCS1,ANAPC11,PHPT1,TPPP3,SELENOS,NDUFA2,BLOC1S1,C12orf57,NDUFB2,NDUFB7,FIBIN,TSPO,SEC61B,TCEAL8,UQCR11,PDLIM2,COMMD3,PRDX1,CD63,SWI5,CETN3,COPE,DPM3,UQCR10,FMC1,SELENOF,COX6A1,CSRP2,CYB5A,NDUFS7,PSMA7,MRPL52,LGALS1,RPS27L,UBL5,CHCHD2
ToppCell Atlas	7be1164220adaaf7f77995868e5ed45343e6f662	facs-Limb_Muscle-Muscle_Diaphragm-18m-Mesenchymal|Limb_Muscle / Tongue_Heart_Limb_Muscle_Aorta_Diaphragm - method, tissue, subtissue, age, lineage, cell ontology and free annotation	Mouse Aging Atlas- Tabula Muris Senis	3.388e-11	8.669e-07	6.326e-08	6.786e-07	40	147	ETFB,CNPY2,MEIS1,SELENOW,SPCS1,ANAPC11,PHPT1,TPPP3,SELENOS,NDUFA2,BLOC1S1,C12orf57,NDUFB2,NDUFB7,FIBIN,TSPO,SEC61B,TCEAL8,UQCR11,PDLIM2,COMMD3,PRDX1,CD63,SWI5,CETN3,COPE,DPM3,UQCR10,FMC1,SELENOF,COX6A1,CSRP2,CYB5A,NDUFS7,PSMA7,MRPL52,LGALS1,RPS27L,UBL5,CHCHD2
ToppCell Atlas	1a768c9e26fb561a08de49ba500e8676d9bfe30e	COVID-19_Severe|World / 5 Neutrophil clusters in COVID-19 patients	COVID-19 PBMC Neutrophil Atlas	3.461e-11	8.857e-07	6.326e-08	6.786e-07	39	141	RPL22,RPL26,RPS7,RPS9,RPS14,RPS15A,RPS24,RPS25,RPS27A,TMA7,NOP10,LAMTOR4,SF3B6,MYL6,CD164,RIOK3,BLOC1S1,COMMD6,TSPO,UQCR11,ELOB,GYG1,CD63,TMSB4X,ADGRE5,VAPA,TPT1,HMGB1,GABARAPL2,COX6A1,COX8A,ARPC5,ARPC3,EEF1A1,EEF1D,UBL5,ANP32A,RPL7,RPL9
ToppCell Atlas	654ac4a7e64d5c010bb077831800079af349ff00	TCGA-Prostate-Primary_Tumor-Prostate_Adenocarcinoma-Acinar_Adenocarcinoma-5|TCGA-Prostate / Sample_Type by Project: Shred V9	TCGA OncoMap	5.105e-11	1.306e-06	8.709e-08	9.342e-07	41	155	MRPL23,RNF181,MIR1282,CNPY2,LOC105373383,EMG1,UXT,ZNHIT1,ALKBH7,SNORD68,PHPT1,LAMTOR4,RFXANK,EDF1,NDUFA2,BLOC1S1,C12orf57,NDUFB7,UQCR11,ELOB,PMF1,SDHAF1,SNORA3A,DPM3,PFDN5,ZNF688,COPS9,VKORC1,PGLS,ASPSCR1,NENF,POLR2I,NDUFA11,RPS19BP1,ROMO1,PAXX,COMMD4,AURKAIP1,MRPL54,MRPL52,UBXN1
Drug	ctd:C066340	tolcapone	CTD	7.723e-11	2.477e-06	2.477e-06	2.713e-05	60	285	RPL22,MRPL23,RPS14,RPS15A,RPS24,RPS25,RPS27A,POLR1H,ACSL1,AGA,AK2,RPL22L1,CIAO2A,ALDH3A2,SDHB,MRPL13,C1GALT1C1,MTAP,SF3B6,LSM7,SNRPE,MVK,SEC11C,NDUFA2,SSR1,NDUFA6,NDUFB6,COMMD6,RPL10A,DDX18,TCEAL8,NME3,TMED4,CBR4,TMEM256,TMSB4X,PCNA,SNAPIN,PCYT1A,TMEM128,DPM3,PFDN5,FMC1,HSD17B4,POLR2G,HIGD1A,MRPL40,CHURC1,ROMO1,SMIM26,CCNL2,RAP1A,ECHS1,TIMM10,TIMM8B,HSD17B12,HSD17B11,TM2D1,RPL9,RPL15
Pathway	1268678	Translation	BioSystems: REACTOME	8.754e-11	2.544e-07	2.544e-07	2.175e-06	36	129	RPL22,RPL26,RPN1,RPS3,RPS7,RPS9,RPS14,RPS15A,RPS24,RPS25,RPS27A,RPL22L1,SPCS1,TRMT112,EIF3D,EIF3G,EIF3I,EIF3J,SRP9,SRP54,SEC11C,SSR1,SSR2,SSR3,SSR4,RPL10A,SEC61B,SEC11A,EIF3E,RPS27L,EEF1A1,EEF1D,EIF4B,RPL7,RPL9,RPL15
ToppCell Atlas	a1d039ddf1e2a87b870f3ce6d139be56090349df	Hippocampus-Macroglia|Hippocampus / BrainAtlas - Mouse McCarroll V32	Mouse Adult Brain Overview (690k cells, 9 regions, 565 cell clusters)	9.11e-11	2.331e-06	1.457e-07	1.563e-06	42	164	AGPAT5,EMC8,TMEM205,TRIM59,ADH5,S100A13,CIAO2A,FNTA,C11orf54,SIRT2,SSR3,COMMD6,TALDO1,TMEM258,COMMD3,TMEM256,PRDX1,CD63,HSD17B10,CDK4,CDKN1B,SNAPIN,CARHSP1,HMGN2,HSD17B4,ASF1A,COL9A3,MPDU1,TMEM98,CMTM5,EIF4A3,DAD1,AIF1L,ABCD3,MRPL24,RBBP4,LAMP1,ECHS1,RPS27L,EEF1D,RNF5,HSD17B12
ToppCell Atlas	210c4a9221cf5c035c4e6c01755d17fe3b80a3fe	Transverse-B_cell-B_cell_IgA_Plasma|B_cell / Region, Cell class and subclass	Colon Immune Atlas	1.261e-10	3.226e-06	1.897e-07	2.035e-06	43	172	RPN1,CNPY2,TMEM205,ATRAID,TMEM147,COPZ1,SPCS1,PRDX4,UFM1,PHPT1,ERGIC3,UQCRQ,PSENEN,SEC11C,SSR1,SSR2,SSR3,SSR4,C12orf57,NDUFB7,SURF4,MYDGF,SEC61B,TMED2,TMEM258,KDELR2,CANX,COMMD3,TMED4,TMEM256,CD63,COPE,VKORC1,TMEM59,CRELD2,NDUFA11,DAD1,HSD17B8,MANEA,LGALS1,RPS27L,TXNDC15,LMAN1
ToppCell Atlas	56e24fcc4a5a95468ddc1b1b05374a6607e54bbf	Krasnow_HLCA-_immune_cells_-_Azimuth_superbinexpr|World / Source, Lineage, Class, Cell subtype	Integration of Lung Superbins	1.367e-10	3.497e-06	1.943e-07	2.084e-06	39	147	RPL22,RPL26,FBL,RPS3,RPS7,RPS9,RPS14,RPS15A,RPS24,RPS25,RPS27A,TMA7,WDR83OS,APRT,EIF3G,SSR2,C12orf57,COMMD6,RPL10A,UQCR11,NPM1,TPT1,GABARAP,CIRBP,UBB,COX6A1,NDUFA11,ACAP1,PSMA2,EIF3E,PSMB8,PSMB9,PSME1,TINF2,EEF1A1,EEF1D,RPL7,RPL9,RPL15
ToppCell Atlas	3b2bf02ddbdc5d516b140a965b1769f2def087f2	Airway_Nasal-Epithelial-Secretory_epithelial-SMG_serous_(nasal)|Airway_Nasal / Tissue groups, Lineages, Lineage subclass, Cell_type2, Cell_subtypes_L4L5-Leiden	The Integrated Human Lung Cell Atlas	1.703e-10	4.358e-06	2.294e-07	2.461e-06	39	148	RPL22,RPL26,ACAT1,RPS14,RPS15A,RPS25,CNPY2,SNORA70,SNORD83B,SNORD68,PRDX4,AQP1,TMBIM4,SEC11C,SSR2,SSR4,SLC39A8,SEC61B,TMED2,TMEM258,SNORD73A,SFT2D1,ELOB,QPRT,SNORA21,PFDN5,PHB1,UBB,VKORC1,TMEM59,NDUFA11,EIF3E,RBP7,DDTL,RAB4A,RPS27L,EEF1D,RPL7,RPL15
ToppCell Atlas	0377e647960f7bf001854bbcc69a075b3035e085	respiratory_airway_nasal-Epithelial-Secretory_epithelial-SMG_serous_(nasal)-European|respiratory_airway_nasal / Tissue groups, Lineages, Lineage subclass, Cell class Per Ethnicity	The Integrated Human Lung Cell Atlas	2.118e-10	5.419e-06	2.58e-07	2.768e-06	39	149	RPL22,RPL26,ACAT1,RPS14,RPS15A,RPS25,CNPY2,SNORA70,SNORD83B,SNORD68,PRDX4,AQP1,TMBIM4,SEC11C,SSR2,SSR4,SLC39A8,SEC61B,TMED2,TMEM258,SNORD73A,SFT2D1,ELOB,QPRT,SNORA21,PFDN5,PHB1,UBB,VKORC1,TMEM59,NDUFA11,EIF3E,RBP7,DDTL,RAB4A,RPS27L,EEF1D,RPL7,RPL15
ToppCell Atlas	e875977ee76babd55949ab370975bd4764ef7c1b	respiratory_airway_nasal-Epithelial-Secretory_epithelial-SMG_serous_(nasal)|respiratory_airway_nasal / Tissue groups, Lineages, Lineage subclass, Cell class Per Ethnicity	The Integrated Human Lung Cell Atlas	2.118e-10	5.419e-06	2.58e-07	2.768e-06	39	149	RPL22,RPL26,ACAT1,RPS14,RPS15A,RPS25,CNPY2,SNORA70,SNORD83B,SNORD68,PRDX4,AQP1,TMBIM4,SEC11C,SSR2,SSR4,SLC39A8,SEC61B,TMED2,TMEM258,SNORD73A,SFT2D1,ELOB,QPRT,SNORA21,PFDN5,PHB1,UBB,VKORC1,TMEM59,NDUFA11,EIF3E,RBP7,DDTL,RAB4A,RPS27L,EEF1D,RPL7,RPL15
ToppCell Atlas	5b3b166aad9d7249b726127add3454d3bab72d4a	Airway_Nasal-Epithelial-Secretory_epithelial-Club_(nasal)-Club_(nasal)_L.0.2.1.2|Airway_Nasal / Tissue groups, Lineages, Lineage subclass, Cell_type2, Cell_subtypes_L4L5-Leiden	The Integrated Human Lung Cell Atlas	2.284e-10	5.844e-06	2.656e-07	2.849e-06	43	175	RPL22,MRPL23,RPL26,RPS3,RPS7,RPS9,RPS14,RPS15A,RPS24,RPS25,RPS27A,TAX1BP3,SNORA70,POMP,SNORD83B,SDHD,SRSF3,SNORD68,RPL10A,SNORD58C,TSPO,SNORD73A,NPM1,EIF1AY,HSD17B10,PMF1,SNORA21,TPT1,SNORA3A,HMGB1,HMGN1,TYMS,NDUFA11,CSRP2,PSMA2,EIF3E,PSMB9,SNHG32,SNORD23,EEF1A1,RPL7,RPL9,RPL15
Coexpression	M41667	TRAVAGLINI_LUNG_CAPILLARY_INTERMEDIATE_2_CELL	MSigDB C8: Cell Type Signatures (v7.5.1)	2.609e-10	2.92e-06	3.65e-07	3.613e-06	70	369	RPL22,IFI27L2,MAP4,RNF181,RPS7,RPS24,RPS25,RPS27A,S100A13,POMP,TMA7,SELENOW,MRPS18B,RTF2,CHMP5,HTATIP2,PCGF5,ARL2,UQCRQ,ARRDC2,IFI6,CMPK1,MYL6,MYLK,PLGRKT,C9orf78,BAG1,SRP9,NDUFA2,BLOC1S1,COMMD6,UQCR11,PDLIM2,UBE2Q2,ELOB,CAPN2,BTN3A1,GPBP1L1,TMSB4X,TPM4,TPT1,CARHSP1,GABARAP,HMGB1,HMGN2,PFDN5,UQCR10,COPS9,UBE2E1,PRMT1,HSBP1,POLR2F,SYF2,RPS19BP1,FGD5-AS1,CYB5A,ROMO1,PSMB9,PSME1,SNHG32,DYNC1LI2,RBX1,C4orf3,RAP1A,FIS1,LGALS1,RPS27L,EEF1A1,UBL5,ANP32A
ToppCell Atlas	16ccf114bec2eaecc711b66110f50491dd89efb5	390C-Epithelial_cells-Epithelial-C_(AT2)-|Epithelial_cells / Donor, Lineage, Cell class and subclass (all cells)	Tissue Stability Cell Atlas - Lung Cells	3.078e-10	7.877e-06	3.282e-07	3.521e-06	42	170	RNF181,MRPL51,CNPY2,POMP,NOP10,TRMT112,TMEM14C,ANAPC11,APRT,AQP1,UQCRQ,EIF3I,SNRPE,CENPX,SEC11C,SSR1,SSR2,SSR3,C12orf57,SLC39A8,MYDGF,SEC61B,TMED2,TCEAL8,NPM1,KDELR2,CDK4,TMEM141,PARK7,COPE,HMGB1,TMEM125,NDUFAF3,RPS19BP1,SF3B5,WSB1,IMPDH2,PSMA7,EIF3E,AURKAIP1,MRPL52,TIMM13
ToppCell Atlas	0d9ffbc7f614dda3f1c17c5cfadd3f30507866ad	390C-Epithelial_cells-Epithelial-C_(AT2)|Epithelial_cells / Donor, Lineage, Cell class and subclass (all cells)	Tissue Stability Cell Atlas - Lung Cells	3.078e-10	7.877e-06	3.282e-07	3.521e-06	42	170	RNF181,MRPL51,CNPY2,POMP,NOP10,TRMT112,TMEM14C,ANAPC11,APRT,AQP1,UQCRQ,EIF3I,SNRPE,CENPX,SEC11C,SSR1,SSR2,SSR3,C12orf57,SLC39A8,MYDGF,SEC61B,TMED2,TCEAL8,NPM1,KDELR2,CDK4,TMEM141,PARK7,COPE,HMGB1,TMEM125,NDUFAF3,RPS19BP1,SF3B5,WSB1,IMPDH2,PSMA7,EIF3E,AURKAIP1,MRPL52,TIMM13
ToppCell Atlas	f2fe8fe316e449f452075aa37d5e31917221a335	TCGA-Thryoid-Primary_Tumor-Thyroid_Papillary_Carcinoma-Classical-5|TCGA-Thryoid / Sample_Type by Project: Shred V9	TCGA OncoMap	3.391e-10	8.678e-06	3.412e-07	3.661e-06	41	164	FBL,RNF181,RPS9,RPS14,MIR1282,NT5C,EMG1,WDR83OS,CIB1,SNORD68,ANAPC11,LAMTOR4,NUDT1,RFXANK,CIAO2B,EIF3G,LSM7,BLOC1S1,C12orf57,STX4,TNFAIP8L2-SCNM1,ELOB,PMF1,SNORA3A,DPM3,PFDN5,VKORC1,PGLS,BRMS1,LENG1,POLR2I,NDUFA11,ROMO1,COMMD4,AURKAIP1,MRPL54,FIS1,MRPL52,UBXN1,UBL5,ARFRP1
ToppCell Atlas	a3ebb855f42d93835a9cb42b28b91db3c28d500b	Airway_Nasal-Epithelial-Secretory_epithelial-SMG_serous_(nasal)-SMG_serous_(nasal)_L.0.6.0.1|Airway_Nasal / Tissue groups, Lineages, Lineage subclass, Cell_type2, Cell_subtypes_L4L5-Leiden	The Integrated Human Lung Cell Atlas	3.467e-10	8.872e-06	3.412e-07	3.661e-06	38	145	RPL22,RPL26,ACAT1,RPS14,RPS15A,RPS25,CNPY2,SNORA70,SNORD68,AQP1,SEC11C,SSR2,SSR4,SLC39A8,SEC61B,TMED2,TMEM258,SNORD73A,GPD1,ELOB,QPRT,SNORA21,TPT1,PFDN5,PHB1,UBB,COPS9,VKORC1,TMEM59,NDUFA11,EIF3E,RBP7,DDTL,RAB4A,RPS27L,EEF1D,RPL7,RPL15
ToppCell Atlas	2dfb6817b8645b8479ce1f78ad629447dbdfc57d	Airway_Nasal-Epithelial-Secretory_epithelial-SMG_serous_(nasal)-SMG_serous_(nasal)_L.0.6.0.0|Airway_Nasal / Tissue groups, Lineages, Lineage subclass, Cell_type2, Cell_subtypes_L4L5-Leiden	The Integrated Human Lung Cell Atlas	4.013e-10	1.027e-05	3.803e-07	4.08e-06	39	152	RPL22,RPL26,ACAT1,RPS14,RPS15A,CNPY2,SNORA70,SNORD83B,PRDX4,AQP1,SLCO1A2,TMBIM4,IFI6,SEC11C,SSR2,SSR4,SLC39A8,MYDGF,SEC61B,TMED2,TMEM258,SNORD73A,SFT2D1,ELOB,SNORA21,COPE,PFDN5,PHB1,UBB,VKORC1,TMEM59,NDUFA11,EIF3E,RBP7,RAB4A,RPS27L,EEF1D,RPL7,RPL15
Coexpression	17023574-TableS1	Human BoneMarrow_Zhan07_2181genes	GeneSigDB	4.262e-10	4.77e-06	5.189e-07	5.137e-06	201	1531	RPL22,MAN2A1,MAP4,RPN1,FBL,RPS3,RPS7,RPS9,ETFA,SKA2,CD46,RPS25,RPS27A,MDM2,KIAA1143,TSPAN31,FDFT1,ARIH2,POC1B,MIB1,TMEM147,TRAPPC4,IFT80,UXT,ANAPC5,SELENOW,FMO4,SRSF3,COPZ1,TRA2B,HACD3,ALKBH7,SNORD68,TRMT112,CHMP5,HTATIP2,TMEM14C,JKAMP,POMGNT1,ANAPC11,THADA,CDK5RAP3,NPHP3,OTUD6B,MRPL48,TMBIM4,CNDP2,EIF3G,KDSR,LSM7,LSM8,STAG2,MVK,MAP3K2,ZNF44,THAP5,SP3,EDF1,RAPGEF6,ATP7A,MYL6,ARID4B,TMEM42,ECHDC1,BAG1,SRP9,RO60,NDUFA2,NDUFA6,NDUFB2,NDUFB6,NDUFB7,SLC39A8,RPL10A,STK3,CFLAR,MESD,TRAFD1,RPL7AP6,RBMX,SURF4,PRDX3,SEC61B,ERP29,RAB40B,UQCR11,TALDO1,FUBP3,TMEM50B,TCEA1,ELOB,YBEY,U2SURP,CAPN2,RER1,SNHG8,NHLRC3,CYB561A3,COMMD3,GTF2A2,ERLIN2,GPBP1L1,SEC22C,TIA1,GYG1,CEP44,SCARB2,SEC11A,BUB3,ACAP2,ETFRF1,SNORA21,GTPBP4,MIER3,PEX1,CBX3,PFDN5,SOCS6,PHB1,CIRBP,COPS9,PIGF,GRHPR,CLNS1A,UFD1,PGLS,NUCKS1,USP1,VBP1,PARP12,GAS5,MDFIC,COPB1,LITAF,POLR2F,GET1,COX8A,NSL1,XRCC4,TMEM87A,NDUFA11,CHMP2B,PPP1CB,RBPJ,KCTD20,BZW1,WSB1,NDUFS7,ZNF146,IMPDH2,NBEAL1,PSMB5,EIF3E,PSMB9,PSME1,ZNF232,FBXL4,DHX15,KARS1,URM1,AURKAIP1,GGACT,WDR1,PPP2R3C,GPANK1,TMEM167A,RBX1,TRPT1,TNPO1,HNRNPDL,HDAC6,GNE,ICE2,RECQL,FIS1,TMEM38B,ACTR3,RPS27L,SHQ1,NMD3,TP73-AS1,RMDN3,FAIM,RIF1,EEF1D,UBL5,TIMM10,DAZAP1,TMEM14B,ANP32A,RBM5,HSD17B12,ELK4,DBR1,DDX39A,MTDH,NBR1,CRBN,HERC5,RPL15,HNRNPR
ToppCell Atlas	e381e81e366da3000998f3caa7eda9b2918b9206	Somatosensory_Cortex_(S1)-Non-neuronal-Macroglial-Oligodendrocyte-Oligo_L4-6_MOBP_COL18A1|Somatosensory_Cortex_(S1) / Sample group (Anatomical region groups), lineage, cell class, cell subclass and cell type	Human Multiple Cortical Areas SMART-seq	4.302e-10	1.101e-05	3.932e-07	4.218e-06	38	146	TMEM144,GLDN,PRR5L,TRIM59,MEIS1,LOC105375483,TMEM273,SLCO1A2,CTNNA3,GALNT15,GJB1,CNDP1,CAPN3,LDB3,GALNT6,C5orf64,CDKN1C,TMC6,TMEM125,LRRC63,COL4A5,COL9A2,WIPF1,ADAMTS4,LITAF,CLIC4,TMEM235,TMEM98,CMTM5,ST18,RASSF2,AIF1L,ITGA2,FAM107B,LINC01470,SH3TC2,RNF220,SMIM5
Coexpression	M3329	GSE14000_TRANSLATED_RNA_VS_MRNA_4H_LPS_DC_DN	MSigDB C7: Immunologic Signatures (v7.5.1)	4.636e-10	5.189e-06	5.189e-07	5.137e-06	40	159	RPL22,MRPL23,RPS14,AMZ2,TMEM147,ILF3-DT,ST3GAL4,PHPT1,CIAO2B,UQCRQ,CMPK1,BAG1,SEC11C,NDUFA2,TMED2,UQCR11,UBE2Q2,C19orf25,ELOB,GTF2A2,ETFRF1,TPM4,TPT1,HMGN2,PRMT2,NENF,C1orf43,NDUFAF3,NDUFA11,UBXN2A,ROMO1,TMEM167A,SLC66A3,RAP1A,HAUS2,ZDHHC4,PTP4A2,KATNBL1,TMEM14B,STARD3NL
ToppCell Atlas	75cc43ff5c147902d6845d93556c6f9f2229f14d	TCGA-Breast-Primary_Tumor-Breast_Carcinoma-Infiltrating_Ductal_Carcinoma-2|TCGA-Breast / Sample_Type by Project: Shred V9	TCGA OncoMap	4.88e-10	1.249e-05	4.305e-07	4.618e-06	32	110	MIR1282,CNPY2,LOC105373383,NOP10,UXT,ZNHIT1,MPST,SNORD68,PRADC1,APRT,NUDT1,RFXANK,CIAO2B,LSM7,SSR4,NDUFA6,NDUFB7,SEC61B,TMEM258,ELOB,COPE,DPM3,UQCR10,FMC1,RPL13P12,POLR2I,MHENCR,NDUFA11,RPS19BP1,RBX1,MRPL52,TIMM8B
ToppCell Atlas	78721994345f307f77f66d58a57a53d2210d85a4	Primary_Motor_Cortex_(M1)-Non-neuronal-Macroglial-Oligodendrocyte-Oligo_L4-6_MOBP_COL18A1|Primary_Motor_Cortex_(M1) / Sample group (Anatomical region groups), lineage, cell class, cell subclass and cell type	Human Multiple Cortical Areas SMART-seq	5.048e-10	1.292e-05	4.306e-07	4.619e-06	41	166	TMEM144,GLDN,PRR5L,TRIM59,MEIS1,LOC105375483,KIF6,FMO4,TMEM273,SLCO1A2,CTNNA3,GALNT15,TMEM165,GJB1,CNDP1,CAPN3,C21orf91,LDB3,GALNT6,C5orf64,CDKN1C,TMC6,TMEM125,LRRC63,COL4A5,BEST1,COL9A2,WIPF1,ADAMTS4,TMEM235,TMEM98,CMTM5,ST18,RASSF2,AIF1L,ITGA2,FAM107B,LINC01470,SH3TC2,USH1C,RNF220
Coexpression	M535	DIAZ_CHRONIC_MYELOGENOUS_LEUKEMIA_UP	MSigDB C2: CGP Curated Gene Sets (v7.5.1)	6.708e-10	7.508e-06	6.825e-07	6.757e-06	176	1302	ABCC4,MAN2A1,ACADM,ACAT1,ETFA,VPS26C,CD46,CNPY2,NT5C,MEIS1,ADH5,ACSL1,PARP1,MSMO1,FDFT1,ARIH2,SCP2,AK2,PPIE,ANAPC5,HMGN4,SDHD,CUL4A,ENOSF1,MPST,TTF2,SELENOW,SRSF3,FNTA,ANXA4,PRDX4,BIRC2,AGPS,SKP1,ARFGAP2,EXOC5,ERGIC3,SLC16A1,EIF3I,EIF3J,KDSR,LSM8,STAG2,HBS1L,CMPK1,GALC,GLT8D1,ATP7A,ARID4B,TMEM165,GBE1,SRP54,RO60,SSR1,ZNF302,CREG1,ARFIP1,NDUFB6,GDI2,SLC39A8,CFLAR,BNIP3L,STXBP3,BRCA1,GCLC,GLO1,PRDX3,C11orf58,CBX1,GMFB,TMED2,METAP2,GNS,TCEA1,VPS72,CANX,RER1,OAZ2,ODC1,CCNG1,MSH6,GTF2A2,DCUN1D1,TIA1,ZNF277,RASSF1,SCARB2,SEC11A,CD63,BUB3,VAPA,PIGN,GTPBP4,AIMP1,HEBP2,CETN3,PEX1,CBX3,HMGB1,TST,ENOPH1,CNOT8,TXNRD1,TBCB,CTPS2,UBE2E1,CLNS1A,SELENOF,ZFAND6,PRMT1,HSD17B4,USP1,VBP1,WIPF1,POLD2,VPS4B,MPDU1,TMEM59,GET1,MRPL58,CLIC4,PPP1R8,PPP2CB,ZNF22,FEZ2,RBPJ,CTNNA1,PRPSAP2,ZNF146,ILK,PSMA2,PSMA7,MDM1,PSMB5,DAD1,PSMD10,ITGAE,SGPP1,DHX15,CD82,KARS1,ABCD3,TWSG1,WDR1,DEK,RAB4A,RAP1A,HDAC6,NUP107,RBBP4,UBXN8,LBR,ECHS1,ARPC3,ACTR3,RPS27L,NMD3,PTP4A2,LMAN1,DAZAP1,RNF5,ABCE1,EIF4B,ANP32A,RBM7,RBM5,HSD17B12,TXNDC9,TRIM13,MICU2,TM2D1,RPA2,NBR1,CRBN,SMAD2,HNRNPR
ToppCell Atlas	84a539ce22ae6f5846f26a45cfc8beb559e2f5ea	TCGA-Endometrium-Primary_Tumor-Endometrial_Adenocarcinoma-Endometrioid-6|TCGA-Endometrium / Sample_Type by Project: Shred V9	TCGA OncoMap	9.709e-10	2.484e-05	8.014e-07	8.597e-06	42	176	RNF181,MRPL51,CNPY2,EMG1,UXT,PRADC1,LAMTOR4,NUDT1,RFXANK,MRPS34,UQCRQ,LSM2,MYL6,NDUFA2,BLOC1S1,NDUFB2,NDUFB6,NDUFB7,C1orf122,UQCR11,CCDC167,HSD17B10,MMAB,COX14,TEDC1,SDHAF1,COPS9,BRMS1,COX6A1,LENG1,COX8A,RPP25L,SF3B5,ROMO1,COMMD4,AURKAIP1,MIR7703,MRPL52,TIMM13,TIMM10,TIMM8B,CHCHD2
ToppCell Atlas	66b50e04bdd5b0bdd4910b1b2148ac2bb95689d3	Airway_Nasal-Epithelial-Secretory_epithelial-SMG_serous_(nasal)-SMG_serous_(nasal)_L.0.6.0.2|Airway_Nasal / Tissue groups, Lineages, Lineage subclass, Cell_type2, Cell_subtypes_L4L5-Leiden	The Integrated Human Lung Cell Atlas	1.078e-09	2.758e-05	8.619e-07	9.246e-06	37	144	ACAT1,RPS14,RPS15A,RPS25,CNPY2,SNORA70,SNORD68,PRDX4,AQP1,TMBIM4,IFI6,SEC11C,SSR4,SLC39A8,SNORD58C,SEC61B,TMED2,TMEM258,SNORD73A,SFT2D1,GPD1,CREB3L4,PFDN5,PHB1,UBB,VKORC1,NDUFA11,EIF3E,RBP7,DDTL,RAB4A,SNORD23,RPS27L,APIP,EEF1D,RPL7,RPL15
Drug	ctd:D005897	Glafenine	CTD	1.216e-09	3.9e-05	1.95e-05	0.0002136	160	1160	ACAA1,ACADM,RPN1,FBL,RPS3,ACOX1,RNF181,RPS7,RPS9,RPS24,RPS25,AKR1A1,RXYLT1,RPS27A,CNPY2,ACSL1,AFMID,TEX264,TMA7,HOGA1,FDXR,OSBPL9,WDR83OS,HES6,RPL22L1,ALDH3A2,STX7,BORCS7,SFT2D2,APPBP2,COPZ1,RNASEH2A,SPCS1,MRPS18B,YIPF4,UFC1,ANXA4,ST3GAL4,NUBPL,APRT,UFM1,CNPPD1,PHPT1,SLC16A1,BLOC1S5,SLCO1A2,MRPS34,EIF3I,TBC1D23,LSM8,STAG2,PRRC1,HYAL2,MVK,SELENOS,GLT8D1,MYLK,TMEM42,SRP9,GBE1,SEC11C,SSR1,SSR2,SSR3,SSR4,SLC39A8,GGCX,RPL10A,BNIP3L,STXBP3,TSPO,MYDGF,SEC61B,TMEM218,ERP29,TCEAL8,NME3,TMEM258,JPT2,GNS,NPM1,KDELR2,ELOB,TRIM2,SLC11A2,WASHC4,OAZ2,ODC1,CCDC167,CBR4,GSTZ1,PALS1,DENND6A,GPBP1L1,ZNF277,SEC11A,HSD17B10,CDK4,HEXA,CDKN1B,TPM4,TMEM141,COPE,DPM3,GABARAPL2,CREBZF,TBCB,JOSD2,SUN2,SELENOF,RETREG1,PRMT1,HSD17B4,PLS3,COG4,SMIM7,TMEM64,GAS5,ACBD5,POLR2I,CRELD2,TMEM9B,SAR1A,TMEM106B,HIGD1A,TCP11L2,LTN1,CTNNA1,DEPDC7,SF3B5,DAD1,DDIT3,SGPP1,NUDT12,RNF125,PEX19,ABCD3,TWSG1,AURKAIP1,DEK,MPPE1,ADSS1,FN3KRP,MRPL54,RECQL,FIS1,SEPSECS,UBL5,TIMM8B,TXNDC15,LMAN1,LACTB2,GSDMD,EIF4B,PCMTD2,THNSL2,MICU2,HSD17B11,DDX39A,CRBN
ToppCell Atlas	2ce1a4183cd5222199fd7b61d5f9479c0ce37478	TCGA-Breast-Primary_Tumor-Breast_Carcinoma-Infiltrating_Lobular_Carcinoma-8|TCGA-Breast / Sample_Type by Project: Shred V9	TCGA OncoMap	1.221e-09	3.123e-05	9.465e-07	1.015e-05	35	132	MRPL23,WDR83OS,ZNHIT1,RPL6P27,RPL36AP37,ALKBH7,RPL21P16,RPL7P9,PHPT1,LAMTOR4,RFXANK,UQCRQ,LSM7,EDF1,NDUFA2,BLOC1S1,RAB4B,RPL3P4,NME3,C19orf25,ELOB,PMF1,TEDC1,ZNF688,COPS9,JOSD2,ASPSCR1,C1orf35,NDUFA11,NDUFS7,PAXX,COMMD4,CORO7,MRPL54,NUBP2
Pathway	1268689	SRP-dependent cotranslational protein targeting to membrane	BioSystems: REACTOME	1.551e-09	4.508e-06	2.254e-06	1.927e-05	27	87	RPL22,RPL26,RPN1,RPS3,RPS7,RPS9,RPS14,RPS15A,RPS24,RPS25,RPS27A,RPL22L1,SPCS1,SRP9,SRP54,SEC11C,SSR1,SSR2,SSR3,SSR4,RPL10A,SEC61B,SEC11A,RPS27L,RPL7,RPL9,RPL15
Coexpression	M41131	NAKAYA_PBMC_FLUMIST_AGE_18_50YO_7DY_UP	MSigDB C7: Immunologic Signatures (v7.5.1)	1.713e-09	1.918e-05	1.598e-06	1.582e-05	187	1422	STAM2,ACAA1,ACADM,ACAT1,MCM5,SKA2,RXYLT1,RPS27A,CNPY2,ADH5,BTN2A2,POP5,ARIH2,COA5,COMMD10,AK2,PPIE,ALDH3B1,ALDH3A2,STX7,POLK,CUL4A,APPBP2,SRSF3,MRPS28,COPZ1,FNTA,LCORL,C11orf54,MRPS18B,COQ5,ANXA4,TMEM14C,C15orf40,ERI1,CARD8,HPS3,STAMBP,NSUN5,EXOC5,HOOK3,ARSD,HAUS1,MRPL48,DHX32,MFSD8,TRAF3IP3,ATM,EIF3J,ZNF439,SPATA5,OMA1,TRADD,SP3,GLT8D1,RAPGEF6,SETX,TMEM165,ECHDC1,CD164,SPART,SLFN5,SSR1,SSR3,ZNF302,GALNT7,OSGEPL1,PRDX3,FAM126A,MYDGF,CBX1,AP1S2,TMEM218,TASOR,JPT2,TMEM50B,SFT2D1,HSCB,KDELR2,CCZ1B,ZFP90,WASHC4,VPS72,LIMD1,CANX,CAPN3,NUP43,GATC,RER1,UBA3,NHLRC3,BTN3A2,COMMD3,CBR4,TIA1,TMEM168,ATG3,SCARB2,SEC11A,PRDX1,POLI,MTREX,ZNF664,ACAP2,ATP6V0A2,CDK4,PSD4,HEXA,SNAPIN,SGMS2,UQCR10,CREBZF,STX12,PHB1,CIRBP,VKORC1,PIGF,FMC1,CLNS1A,RETREG1,MED11,PRMT2,HSD17B4,VBP1,S100PBP,MDFIC,DCAF13,ZNF789,CXorf38,SPTLC2,MPDU1,YPEL2,POT1,NEK7,ATL3,PPP2CB,IBTK,FEZ2,DPY19L4,APPL1,MRPL38,CTNNA1,NSMCE4A,PRPSAP2,WSB1,ZNF146,SLC38A9,PSMA7,MDM1,TMEM251,ZNF518A,VPS35L,ABCD3,RSRP1,C14orf119,SLC35A5,SLC66A3,CCNL2,RCAN1,RBBP4,UBXN8,RECQL,DTD2,RGS3,ACTR3,RSPRY1,LGALS1,EEF1A1,SHQ1,RNF170,CLIP4,TIMM13,NADSYN1,KATNBL1,TXNDC15,RDH11,LACTB2,RBM5,HSD17B12,TRIM13,TM2D1,TATDN1,RPA2,MTDH,NBR1,QRSL1,PPP6R3
ToppCell Atlas	78b646feca39d1bfd68f9843b7f557b3fac56829	TCGA-Lung-Primary_Tumor-Lung_Carcinoma-Lung_Adenocarcinoma_Mixed_Subtype-1|TCGA-Lung / Sample_Type by Project: Shred V9	TCGA OncoMap	1.766e-09	4.52e-05	1.329e-06	1.426e-05	36	140	RNF181,SMIM20,PKD1L2,POMP,NOP10,ZNHIT1,COPZ1,SPCS1,TMEM14C,ANAPC11,UQCRQ,MYL6,MRPL43,SFR1,PRDX3,MYDGF,TMEM256,SDSL,TMEM141,PFDN5,SELENOF,C1orf43,MRPL58,BZW1,CTSL,ROMO1,PSMB8,DAD1,C4orf48,MIR7703,MRPL52,ARPC3,LACTB2,TMEM14B,TXNDC9,RPL9
Coexpression Atlas	gudmap_kidney single cell_adult_RenalCortexMixed_Scamp_1000	kidney single cell_adult_RenalCortexMixed_StemCellamp_top-relative-expression-ranked_1000	Gudmap Mouse MOE430.2	2.137e-09	8.252e-06	4.126e-06	3.646e-05	108	698	EPHX2,AGPAT5,ACADM,ACAT1,ACOX1,PTGR2,ELOVL7,ACSL1,AFMID,FAH,BPNT1,SLC25A35,FDFT1,HOGA1,OSBPL9,SCP2,C1QTNF3,UXT,ALDH3B1,ALDH3A2,OARD1,CIB1,MRPS18B,ANXA4,AQP1,UFM1,NIFK,ASAH1,TMBIM4,OMA1,PLGRKT,C9orf78,ECHDC1,CD164,GBE1,GPRC5C,CREG1,APOM,CFLAR,GJB1,STXBP3,GCLC,OSGEPL1,SURF1,NAE1,TSPO,SFT2D1,CNDP1,CYB561D2,CDPF1,COMMD3,CBR4,AKTIP,SLC35A3,P2RX4,GYG1,FAM3A,ENTPD5,MTREX,CDKN1B,TST,CUTALP,STX12,CHUK,PIGF,UFD1,HSD11B1,MFSD1,COG4,DCAF13,MPDU1,C1orf43,ACBD5,XRCC4,TMEM9B,SAR1A,PNPLA8,BZW1,DEPDC7,CYB5A,ZNF845,PSMD10,RETSAT,ACSM5,GGACT,WDR1,TMEM41B,MRPL24,RAB4A,TMEM53,PIGK,LAMP1,RENBP,TVP23B,USH1C,SYAP1,TMEM38B,SGK2,ARFRP1,LACTB2,RMDN1,COMMD2,ADI1,THNSL2,TRIM13,MTDH,CRBN,B3GAT2
Interaction	int:RECQL4	RECQL4 interactions		2.319e-09	3.465e-05	3.465e-05	0.000353	170	1260	RPL22,MRPL23,RPL26,NUP85,ACAT1,RPN1,FBL,RPS3,RPS7,RPS9,RPS14,RPS15A,MCM5,MCM7,RPS24,RPS25,KIAA1143,PARP1,CEP78,ARIH2,TRAPPC4,PPIE,IFT80,ALDH3A2,ANAPC5,SDHB,CUL4A,NAGK,SRSF3,MRPS28,TRA2B,FNTA,HACD3,PUF60,MRPS18B,TRMT112,PRDX4,MRPL13,SKP1,PCGF5,NIFK,MTAP,SLC16A1,RFXANK,CIAO2B,MRPS34,SMARCE1,DHX32,EIF3D,EIF3G,LSM2,EIF3I,LZTS2,ZNF333,LSM7,LSM8,SNRPE,HBS1L,MYL6,MRPL43,SRP54,SSR1,SSR4,ARFIP1,GDI2,GFAP,RPL10A,STK3,DIMT1,BRCA1,GLO1,NAE1,RBMX,PRDX3,ANGEL2,CBX1,SEC61B,TMED2,FUBP3,NPM1,ELOB,WASHC4,TRIM41,CANX,CAPZA1,NUP43,MSH6,PALS1,DENND6A,GYG1,PRDX1,HSD17B10,MTREX,BUB3,PCNA,CDK4,VAPA,AIMP1,PARK7,CBX3,EXOSC8,TSN,HNRNPL,PHB1,CIRBP,CTPS2,SUN2,CLNS1A,RECQL5,UFD1,PRMT1,HSD17B4,PLS3,ASF1A,POLD2,POT1,POLR2G,PRIM2,RPS19BP1,CTNNA1,CHTOP,PRPSAP2,IMPDH2,ZFYVE16,RPLP0P6,EIF4A3,PSMA2,PSMA7,PSMB5,EIF3E,PSMD9,PSME1,DHX15,KARS1,SETSIP,TIPIN,ABCD3,MRPL24,PTCD3,TNPO1,HNRNPDL,HDAC6,RBBP4,DHX40,ICE2,LBR,UBXN1,NUBP2,RPS27L,EEF1A1,NMD3,RNF220,EEF1D,IFT52,RNH1,IFT88,EIF4B,ANP32A,SMU1,CHCHD2,HSD17B12,DBR1,SPRTN,MTDH,GPN3,RPL7,RPL9,RPL15,PPP6R3,HNRNPR
ToppCell Atlas	f36023bb369d17b8ec8724616737738e3df01987	Megakaryocytic-erythropoietic-Megakaryo-cells-Megakaryocyte|Megakaryo-cells / Lineage, cell class and subclass	Human Cord Blood Atlas	2.427e-09	6.21e-05	1.774e-06	1.903e-05	39	161	RPL22,RPL26,RPS3,RPS7,RPS9,RPS14,RPS15A,RPS24,RPS25,RPS27A,PRDX4,APRT,UQCRQ,EIF3I,LSM7,NDUFB2,COMMD6,RPL10A,TSPO,MYDGF,SEC61B,TMED2,NPM1,CANX,SNHG8,SEC11A,HMGN2,PFDN5,COX8A,NBEAL1,EIF3E,PSME1,EEF1A1,EEF1D,TIMM13,CHCHD2,RPL7,RPL9,RPL15
Coexpression	M41652	TRAVAGLINI_LUNG_PROXIMAL_BASAL_CELL	MSigDB C8: Cell Type Signatures (v7.5.1)	2.605e-09	2.916e-05	2.243e-06	2.22e-05	86	518	RPL22,RPL26,FBL,RPS3,RPS7,RPS9,RPS14,RPS15A,RPS24,RPS25,AKR1A1,RPS27A,TMEM205,NT5C,ADH5,TEX264,TP53I13,UXT,SNHG29,ALDH3A2,SDHD,MPST,ALKBH7,TMEM14C,APRT,EIF3D,EIF3G,LSM2,EIF3I,TRADD,LAYN,BAG1,NUDT8,C12orf57,GDI2,COMMD6,RPL10A,RBMX,PRDX3,TSPO,TALDO1,NPM1,SNHG8,SNHG19,CBR1,HSD17B10,SNHG7,PCNA,CDK4,TPT1,PHLDA3,HMGB1,HMGN1,PHB1,PIK3IP1,CIRBP,GRHPR,CLNS1A,PGLS,NUCKS1,GAS5,POLR2G,SYF2,APPL1,MRPL40,RPP25L,NDUFS7,IMPDH2,PSMA2,EIF3E,ITGA2,CD82,KARS1,LINC01315,SNHG32,DEK,RAB4A,LAMP1,UBXN1,EEF1A1,EEF1D,RNH1,EIF4B,RPL7,RPL9,RPL15
Pubmed	29229926	Cell cycle-dependent phosphorylation regulates RECQL4 pathway choice and ubiquitination in DNA double-strand break repair.	Pubmed	3.005e-09	0.000224	0.0001265	0.001492	163	1203	RPL22,MRPL23,RPL26,NUP85,ACAT1,RPN1,FBL,RPS3,RPS7,RPS9,RPS14,RPS15A,MCM5,MCM7,RPS24,RPS25,KIAA1143,PARP1,CEP78,ARIH2,TRAPPC4,PPIE,IFT80,ALDH3A2,ANAPC5,SDHB,CUL4A,NAGK,SRSF3,MRPS28,TRA2B,FNTA,HACD3,PUF60,MRPS18B,TRMT112,PRDX4,MRPL13,SKP1,PCGF5,NIFK,MTAP,SLC16A1,CIAO2B,MRPS34,SMARCE1,DHX32,EIF3D,EIF3G,LSM2,EIF3I,ZNF333,LSM7,LSM8,SNRPE,HBS1L,MYL6,MRPL43,SRP54,SSR1,SSR4,ARFIP1,GDI2,GFAP,RPL10A,STK3,DIMT1,GLO1,NAE1,RBMX,PRDX3,ANGEL2,CBX1,SEC61B,TMED2,FUBP3,NPM1,ELOB,WASHC4,TRIM41,CANX,CAPZA1,NUP43,MSH6,PALS1,DENND6A,GYG1,PRDX1,HSD17B10,MTREX,BUB3,PCNA,CDK4,VAPA,AIMP1,PARK7,CBX3,EXOSC8,TSN,HNRNPL,PHB1,CIRBP,CTPS2,SUN2,CLNS1A,UFD1,PRMT1,HSD17B4,PLS3,ASF1A,POLD2,POLR2G,PRIM2,RPS19BP1,CTNNA1,CHTOP,PRPSAP2,IMPDH2,ZFYVE16,RPLP0P6,EIF4A3,PSMA2,PSMA7,PSMB5,EIF3E,PSMD9,PSME1,DHX15,KARS1,SETSIP,TIPIN,ABCD3,MRPL24,PTCD3,TNPO1,HNRNPDL,HDAC6,RBBP4,DHX40,ICE2,LBR,UBXN1,RPS27L,EEF1A1,NMD3,RNF220,EEF1D,IFT52,RNH1,IFT88,EIF4B,ANP32A,SMU1,HSD17B12,DBR1,SPRTN,MTDH,GPN3,RPL7,RPL9,RPL15,PPP6R3,HNRNPR
Drug	ctd:C012655	nimesulide	CTD	3.09e-09	9.911e-05	3.304e-05	0.0003618	143	1018	MRPL23,ACAA1,RPN1,FBL,RPS3,RPS9,RPS14,RPS15A,MCM7,AKR1A1,EMC8,RPS27A,MDM2,TMEM205,ACSL1,PARP1,POP5,POMP,HOGA1,TMEM147,HES6,RPL22L1,CIAO2A,TMEM41A,MRPS18B,TRMT112,ANXA4,HTATIP2,TMEM14C,APRT,SKP1,UFM1,NIFK,C1GALT1C1,HOOK3,LAMTOR4,CNDP2,MRPS34,SMARCE1,EIF3I,GALK1,ZNF274,PSENEN,CD164,SEC11C,SSR1,SSR2,SSR3,SSR4,CREG1,SLC39A8,RPL10A,UBXN4,BNIP3L,GCLC,PRDX3,MYDGF,TMED2,TMEM258,JPT2,GNS,WASHC4,CANX,CAPN2,ODC1,CBR1,PHF5A,GSTZ1,SCARB2,SEC11A,FAM3A,PRDX1,ENTPD5,SWI5,TMSB4X,PAWR,PCNA,COX14,CDKN1B,TPM4,CARHSP1,PEX7,DPM3,HMGN1,PFDN5,CHUK,PHB1,TXNRD1,TBCB,SMIM14,UFD1,PRMT1,HSD17B4,POLR2G,POLR2I,TMEM9B,PPP1CB,TMEM106B,HIGD1A,PNPLA8,MRPL38,CHURC1,CTSL,SF3B5,CYB5A,WSB1,IMPDH2,PSMA2,PSMA7,PSMB5,PSMB8,PSMB9,DDIT3,SGPP1,CD82,RNF125,TINF2,SMIM26,IFRD2,EMC10,MRPL24,RBX1,RCAN1,GNE,TVP23B,TMEM38B,NUBP2,EEF1D,TIMM13,TIMM10,TIMM8B,DAZAP1,RDH11,ABCE1,SAR1B,RBM5,CHCHD2,HSD17B12,STARD3NL,DDX39A,TM2D1,RPL9,RPL15
ToppCell Atlas	aefb9c186254ba7b02a5ae2bcea7bff2574178f7	Smart-seq2-bone_marrow_(Smart-seq2)-hematologic-hematopoietic_progenitor-hematopoietic_stem_cell|bone_marrow_(Smart-seq2) / Per Platform+tissue_group, by lineage_subgroup, cell_group, cell_type	Immune and Hematologic Cells from 24 tissues of the Tabula Sapiens: a multiple organ single cell transcriptomic atlas of humans.	3.265e-09	8.354e-05	2.32e-06	2.489e-05	33	124	RPL22,RPL26,ATP8B4,RPS3,RPS7,RPS9,RPS14,RPS15A,RPS24,RPS25,RPS27A,MEIS1,SNHG29,GIHCG,AGPS,RPS3AP6,RPL7P9,ARL2,LSM7,CREG1,RPL10A,TALDO1,RPS2P5,NPM1,SNHG8,GAS5,IMPDH2,RPLP0P6,EIF3E,RPS3AP26,RPL7,RPL9,RPL15
Pubmed	19738201	Proteomic analysis of integrin-associated complexes identifies RCC2 as a dual regulator of Rac1 and Arf6.	Pubmed	3.393e-09	0.0002529	0.0001265	0.001492	96	604	RPL22,RPL26,MAP4,ACAT1,RPN1,FBL,RPS3,RPS7,RPS9,RPS14,RPS15A,MCM5,MCM7,RPS24,RPS25,RPS27A,PARP1,FDFT1,EMG1,FLNC,SRSF3,MRPS28,PUF60,MRPL13,APRT,ARL2,NECAP2,SF3B6,MRPS34,EIF3D,EIF3I,SNRPE,MYL6,MRPL43,NDUFA2,GDI2,RPL10A,STX4,DIMT1,STXBP3,RBMX,DDX18,PRDX3,SEC61B,TALDO1,FUBP3,NPM1,CAPZA1,ERLIN2,TIA1,PAFAH1B2,PRDX1,HSD17B10,BUB3,PCNA,VAPA,GTPBP4,COPE,CBX3,HMGB1,PFKL,HNRNPL,PHB1,CIRBP,TYMS,UBB,CLNS1A,PRMT1,COPB1,IDI1,SAR1A,ILK,IMPDH2,EIF4A3,PSMA2,PSMA7,PSMB5,EIF3E,IST1,DHX15,KARS1,HNRNPDL,RBBP4,ARPC3,ACTR3,LGALS1,EEF1A1,EEF1D,RBM12,DAZAP1,RNH1,RPA2,RPL7,RPL9,RPL15,HNRNPR
Transcription Factor Binding Site	M40781	NFRKB_TARGET_GENES	MSigDB	3.412e-09	3.671e-06	9.178e-07	6.938e-06	203	1577	RPL22,RPL26,SDE2,ACADM,SLC39A9,COX16,RPS3,RPS7,RPS15A,SKA2,RPS24,AKR1A1,COA4,MDM2,ACYP2,KIAA1143,POLR1H,MEIS1,PARP1,TMA7,PTRHD1,POC1B,OSBPL9,PPIE,RPL22L1,IFT80,SNHG29,ZNF606,ANAPC5,LAMTOR5-AS1,BORCS7,OARD1,CUL4A,ILF3-DT,SRSF3,ANGPT1,MRPS28,HIRIP3,COPZ1,TRA2B,FNTA,TMEM41A,C9orf64,C11orf54,PUF60,UFC1,COQ5,FAM227B,AGPS,PCGF5,TMEM101,CARD8,COG8,SLC4A2,SLC35F5,ANKRD13A,ARFGAP2,NSUN5,CDK5RAP3,PHPT1,NUDT1,ASAH1,BLOC1S5,SLCO1A2,SF3B6,MRPL48,MRPS34,EIF3D,ATM,TBC1D23,SNRPE,STAG2,SELENOT,EDF1,GALC,ARID4B,ZNF274,ZNF268,ADAM15,SRP9,RO60,GPRC5C,BLOC1S1,NDUFB3,LYPLAL1-DT,C11orf58,TMEM258,METAP2,SPRYD4,NPM1,CCZ1B,SLC11A2,CANX,U2SURP,CAPZA1,GATC,CYB561A3,CCDC167,CCNG1,SLC35A3,TIA1,CEP44,SEC11A,FAM3A,EIF2AK3-DT,ZNF561,MTREX,ETFRF1,SDSL,PCYT1A,TMEM128,AIMP1,COPE,DPM3,GABARAP,HMGB1,EXOSC8,HMGN1,PFDN5,SNHG1,UQCR10,HNRNPL,UBB,UBE2E1,SELENOF,NUCKS1,PRMT2,PRMT1,C12orf60,THAP6,COG4,GAS5,NMNAT1,MPDU1,TMEM59,C1orf43,RTTN,ATL3,RAD9B,NSL1,LINC00667,NGDN,ZZZ3,ZNF451,RBPJ,KCTD20,MRPL40,MRPL38,CHTOP,SF3B5,NDUFS7,PSMA2,PSMB5,EIF3E,IST1,ITGAE,ZNF518A,DHX15,KARS1,ADPRS,COMMD4,VPS35L,PEX19,PPP2R3C,GPANK1,TMEM167A,TNPO1,HNRNPDL,CCNL2,RPL17-C18orf32,RBL1,ICE2,MRPL52,TVP23B,ARPC5,ACTR3,RSPRY1,RPS27L,TIGD6,RMDN3,FAIM,RNF220,RIF1,EEF1D,LRR1,SEPSECS,RBM12,TXNDC15,RMDN1,EIF4B,SAR1B,CARF,ANP32A,RBM5,DBR1,TM2D1,TATDN1,NBR1,QRSL1,RPL7,SMIM30,RPL9,HNRNPR
Computational	M1339 GNF2_FBL	Neighborhood of FBL	MSigDb: C4 - CGN: Cancer Gene Neighborhood (v7.2)	4.21e-09	3.238e-06	6.665e-07	4.814e-06	32	121	RPL22,FBL,RPS3,RPS7,RPS25,UXT,SRSF3,TRA2B,NSUN5,EIF3D,LSM7,LSM8,SNRPE,RPL10A,DIMT1,NAE1,RBMX,NPM1,U2SURP,NOC3L,AIMP1,EXOSC8,HMGN1,EIF3E,DHX15,KARS1,RBM12,EIF4B,RPL7,RPL9,RPL15,HNRNPR
ToppCell Atlas	fc73565f973c70915e7415f30d7295a63e33d712	Brain_organoid-organoid_Tanaka_cellReport-5w-Mesenchymal|5w / Sample Type, Dataset, Time_group, and Cell type.	Integration of Four Brain Organoid Datasets and One Fetal Brain Dataset	4.263e-09	0.0001091	2.871e-06	3.08e-05	39	164	RPL22,RPL26,RPS3,RPS7,RPS14,RPS15A,RPS24,RPS25,RPS27A,CIB1,TRMT112,YIPF4,EIF3D,SELENOS,SRP54,GPRC5C,RPL10A,NPM1,KDELR2,SNHG8,CCNG1,GYG1,TGDS,CD63,SNHG7,TPT1,DCAF13,SYF2,IMPDH2,EIF3E,DAD1,DDIT3,SNHG32,TMEM38B,EEF1A1,EEF1D,RPL7,RPL9,RPL15
ToppCell Atlas	3dba3f810fbd1eadf446b52e4c9c971d362a80e1	TCGA-Head_and_Esophagus-Primary_Tumor-Head_and_Neck_Carcinoma-Squamous_Cell_Carcinoma-6|TCGA-Head_and_Esophagus / Sample_Type by Project: Shred V9	TCGA OncoMap	4.264e-09	0.0001091	2.871e-06	3.08e-05	32	119	IFI27L2,RPS6KB2,RPS9,MIR1282,FDXR,MPST,APRT,UQCRQ,MVK,EDF1,GALK1,MYL6,NDUFB2,NDUFB7,TSPO,ELOB,TMEM141,SNORA3A,CARHSP1,COPS9,JOSD2,PGLS,NDUFA11,SF3B5,BORCS6,ROMO1,AURKAIP1,MRPL54,FIS1,MRPL52,TIMM13,UBL5
Computational	M9226 GNF2_NPM1	Neighborhood of NPM1	MSigDb: C4 - CGN: Cancer Gene Neighborhood (v7.2)	4.334e-09	3.332e-06	6.665e-07	4.814e-06	22	63	RPL26,FBL,RPS3,RPS7,RPS24,RPS25,LSM7,SNRPE,DIMT1,NAE1,RBMX,NPM1,NUP43,GTPBP4,AIMP1,HMGN1,CLNS1A,EIF3E,DHX15,KARS1,RPL7,HNRNPR
ToppCell Atlas	fd69a94144710d63fe047cdc50813f42ac7ab68d	droplet|World / Skin_Bladder_Kidney_Mammary_Gland - method, tissue, subtissue, age, lineage, cell ontology and free annotation	Mouse Aging Atlas- Tabula Muris Senis	4.436e-09	0.0001135	2.88e-06	3.09e-05	37	151	RPL22,RPS3,RPS7,RPS9,RPS14,RPS15A,RPS24,RPS25,RPS27A,TMA7,WDR89,NOP10,RPL22L1,UQCRQ,NDUFA2,NDUFA6,C12orf57,RPL10A,SEC61B,ELOB,SNHG8,TPT1,DPM3,GABARAP,PFDN5,UQCR10,COPS9,GAS5,COX6A1,COX8A,MRPL52,UBL5,DAZAP1,CHCHD2,RPL7,RPL9,RPL15
ToppCell Atlas	3e6cfc3c0b2edce0d51db9de80e38f724e6c0cb8	COVID-19-kidney-PCT-S3-1|kidney / Disease (COVID-19 only), tissue and cell type	COVID-19 Autopsy Atlas (Lung, Liver, Kidney, Heart)	4.503e-09	0.0001152	2.88e-06	3.09e-05	40	171	ACAA1,RPS7,RPS9,ETFB,RPS14,RPS27A,MPST,ANAPC11,APRT,UQCRQ,EDF1,NDUFA2,NUDT8,NDUFB7,PRDX3,GPD1,ELOB,QPRT,PRDX1,HSD17B10,TPT1,TST,UQCR10,PHB1,UBB,COPS9,GRHPR,NDUFAF3,RPS19BP1,SF3B5,DUSP23,AURKAIP1,ECHS1,EEF1A1,TIMM13,RNF5,CHCHD2,ADI1,RPL7,RPL15
Transcription Factor Binding Site	M29891	ASH1L_TARGET_GENES	MSigDB	4.703e-09	5.06e-06	1.012e-06	7.65e-06	164	1213	EFCAB11,AGPAT5,RNF181,RPS7,MCM5,SKA2,RPS27A,TMEM205,TRIM59,MEIS1,RAB8A,AFMID,TSPAN31,MSMO1,FDFT1,OSBPL9,WDR83OS,WDR89,AK2,FAR1,ANAPC5,SDHD,OARD1,TTF2,ILF3-DT,SELENOW,COPZ1,ALKBH7,MRPS18B,YIPF4,UFC1,PRADC1,NUDT2,LLPH,CCDC77,NSUN5,SIRT2,PHPT1,LAMTOR4,ASAH1,ZNF701,SNRPE,HYAL2,MVK,GIPC1,SP3,EDF1,ARID4B,CENPX,SRP9,RAB11B-AS1,NDUFA2,SSR3,SSR4,NDUFB3,MBOAT2,COMMD6,STX4,TRAFD1,RAB4B,BRCA1,GLO1,FAM126A,TMEM218,RAB40B,ZNF738,TMEM258,JPT2,HSCB,CCZ1B,SLC11A2,KMT5C,CANX,TRIOBP,FRYL,CREB3L4,PHF5A,TMEM256,TMTC4,ATG3,CEP44,EIF2AK3-DT,PDCL,BUB3,MMAB,ACAP2,PMF1,ARHGAP19,TEDC1,PIGN,COPE,PEX1,CBX3,HMGB1,ZNF688,CHRNB1,HNRNPL,PHB1,TBCB,LINC00240,UFD1,NUCKS1,PRMT1,USP1,SMIM7,ATP6AP1-DT,TRAPPC6A,VBP1,KCTD7,SPTLC2,VPS4B,YPEL2,LENG1,POLR2I,SYF2,XRCC4,NUDCD2,NGDN,IBTK,ZZZ3,ZNF100,TCP11L2,LTN1,SLC35F2,FGD5-AS1,BZW1,CYB5A,ZNF678,MDM1,EML2,METTL23,DDIT3,DMXL1,IFRD2,MRPL24,SLC35A5,TMEM167A,PTCD3,CCNL2,TMEM53,LAMP1,RECQL,ZNF101,ERI2,ARPC3,NUBP2,RHCE,TTLL7,CENPQ,PTP4A2,EEF1D,TIMM8B,IFT52,RNF5,ANP32A,CHCHD2,STARD3NL,ZBTB3,DDX39A,NBR1,QRSL1,LOC101927394,PPP6R3,HNRNPR
ToppCell Atlas	bf599721e7109cf9f361e9381544c291920c28be	lymphoid|World / Lineage, cell class and subclass	Human Cord Blood Atlas	4.91e-09	0.0001256	3.064e-06	3.287e-05	36	145	RPL22,RPL26,RPS3,RPS7,RPS14,RPS15A,RPS24,RPS25,RPS27A,NECAP2,TRAF3IP3,EIF3D,ATM,C9orf78,C12orf57,RPL10A,DDX18,NPM1,SNHG8,RCAN3,PCSK7,TPT1,HMGN1,PIK3IP1,PRMT2,ACAP1,EIF3E,SNHG32,RSRP1,HNRNPDL,EEF1A1,EEF1D,EIF4B,RPL7,RPL9,RPL15
ToppCell Atlas	f1070e3d3f05e52c127173343b6558de84ae7205	Airway_Nasal-Epithelial-Secretory_epithelial-Club_(nasal)-Club_(nasal)_L.0.2.1.3|Airway_Nasal / Tissue groups, Lineages, Lineage subclass, Cell_type2, Cell_subtypes_L4L5-Leiden	The Integrated Human Lung Cell Atlas	5.386e-09	0.0001378	3.205e-06	3.438e-05	40	172	RPL26,RPS3,RPS9,RPS14,RPS24,TMEM205,TMA7,SNORD83B,SDHD,SRSF3,MRPL13,APRT,SKP1,TMBIM4,NDUFB2,NDUFB3,COMMD6,RPL10A,TCEAL8,UQCR11,SNORD73A,NPM1,PRDX1,CD63,PMF1,SNORA21,SNORA3A,CETN3,HMGN1,PFDN5,TMEM59,COX6A1,NDUFA11,CSRP2,IMPDH2,PSMA2,EIF3E,DDTL,RPL7,RPL15
ToppCell Atlas	217e9b096a11adf84400d17403289bee7b351c42	NS-critical-LOC-Lymphoid-NKT|LOC / Location, Severity, dps_group, Lineage and Cell class of Upper airway (combined)	Upper Airway and Bronchi Atlas of COVID-19 Patients	5.386e-09	0.0001378	3.205e-06	3.438e-05	35	139	RPL22,RPL26,FBL,RPS3,RPS7,RPS9,RPS14,RPS15A,RPS24,RPS25,RPS27A,UXT,APRT,EIF3G,LSM7,C12orf57,COMMD6,RPL10A,NPM1,SNHG8,TMSB4X,TPT1,HMGB1,HMGN1,PFDN5,SMIM14,NBEAL1,EIF3E,SNHG32,SEPTIN1,EEF1A1,EEF1D,RPL7,RPL9,RPL15
ToppCell Atlas	c5c4fef077b56f19d7cec26f5b698dd688bc30a7	metastatic_Brain-Epithelial_cells-Malignant_cells|Epithelial_cells / Location, Cell class and cell subclass	Human Metastatic Lung Adenocarcinoma (Nayoung Kim et al)	5.588e-09	0.000143	3.249e-06	3.486e-05	41	179	RPS7,TMEM205,ZNHIT1,SPCS1,ERGIC3,LAMTOR4,CIAO2B,MRPS34,SNRPE,EDF1,MYL6,NDUFA2,SSR2,NDUFB2,NDUFB3,NDUFB7,C1orf122,TMED2,ERP29,NPM1,KDELR2,RER1,PRDX1,SNHG7,CARHSP1,HEBP2,COPE,CBX3,NUCKS1,CTNNA1,CYB5A,PSMA7,DAD1,AURKAIP1,C4orf3,FIS1,ARPC3,TIMM13,ADI1,EMP2,MTDH
Transcription Factor Binding Site	M40796	SETX_TARGET_GENES	MSigDB	5.763e-09	6.201e-06	1.033e-06	7.812e-06	209	1645	AGPAT5,NUP85,SLC39A9,RPS3,RPS7,ETFA,ETFB,MCM7,RPS24,COA4,EMC8,PIGBOS1,PKD1L2,TRIM59,AFMID,BPNT1,CEP78,INTS2,EMG1,TP53I13,AK2,NOP10,RPL22L1,FAM149B1,CIAO2A,ALDH3A2,ANAPC5,LOC100996842,BORCS7,MINDY2-DT,SELENOW,APPBP2,NAGK,HIRIP3,GIHCG,PUF60,MRPS18B,UFC1,RTF2,CHMP5,PRADC1,CCDC150,C15orf40,MRPL13,LLPH,FAM227B,TMEM101,COG8,FAN1,EXOC5,ARL2,THADA,SIRT2,CDK5RAP3,MTAP,LAMTOR4,NUDT1,OTUD6B,NXT1,SAP30BP,SSNA1,LZTS2,TBC1D23,PXN-AS1,RBBP9,THAP5,SELENOT,HBS1L,MYL6,TMEM42,SRP54,RO60,CLASP2,NDUFA2,BLOC1S1,SSR2,TMED7-TICAM2,RPL10A,TRAFD1,BRCA1,NAE1,TNS2-AS1,MRPS31P5,C12orf76,TMEM258,METAP2,GNS,PIGO,SPRYD4,SFT2D1,TCEA1,WASHC4,ALKBH2,TRIM41,U2SURP,HAUS5,GATC,MINCR,CREB3L4,PHF5A,GSTZ1,GTF2H3,TIA1,ATG3,ZNF277,SEC11A,PAFAH1B2,EIF2AK3-DT,MTREX,BUB3,SNHG7,PCNA,SNORA21,COX14,SDHAF1,ZNF627,DPM3,EXOSC8,PFDN5,CHRNB1,HNRNPL,CNOT8,PHB1,TXNRD1,TBCB,UBB,VKORC1,PIGH,FMC1,ALDH16A1,CLNS1A,RECQL5,HSD17B4,INO80E,GAS5,SUMF2,SPTLC2,MPDU1,C1orf43,POT1,POLR2F,POLR2I,C1orf35,ATL3,MRPL58,NSL1,IDI1,XRCC4,NUDCD2,ZNF879,ZNF3,TMEM106B,MTFR1,NEK8,ZNF451,PNPLA8,MRPL38,CHURC1,ADPGK,CHTOP,RAB33B,PRPSAP2,HAUS6,NDUFS7,ZNF146,SLC38A9,EIF4A3,PSMB5,EIF3E,PSMD9,ZNF232,COMMD4,PTPRH,TINF2,SMIM26,TIPIN,URM1,EMC10,CORO7,TMEM167A,PTCD3,RAD51B,NUP107,DHX40,GALNT12,TVP23B,ZDHHC4,ARPC5,ARPC3,TSPAN3,RPS27L,SHQ1,TIGD6,AAAS,KATNBL1,RBM12,APH1A,LINC03011,GSDMD,COMMD2,CHCHD2,SPRTN,MICU2,TATDN1,NBR1,GPN3,CRBN,HERC5,UEVLD
Coexpression Atlas	gudmap_kidney single cell_adult_RenalCortexMixed_Scamp_k1_1000	kidney single cell_adult_RenalCortexMixed_StemCellamp_k-means-cluster#1_top-relative-expression-ranked_1000	Gudmap Mouse MOE430.2	5.849e-09	2.258e-05	5.73e-06	5.063e-05	101	650	EPHX2,AGPAT5,ACADM,ACAT1,ACOX1,PTGR2,ELOVL7,ACSL1,AFMID,FAH,BPNT1,SLC25A35,FDFT1,HOGA1,OSBPL9,SCP2,C1QTNF3,UXT,ALDH3B1,ALDH3A2,OARD1,CIB1,MRPS18B,ANXA4,AQP1,UFM1,NIFK,ASAH1,TMBIM4,OMA1,C9orf78,ECHDC1,CD164,GBE1,CREG1,APOM,CFLAR,GJB1,STXBP3,GCLC,OSGEPL1,SURF1,NAE1,SFT2D1,CNDP1,CYB561D2,CDPF1,COMMD3,CBR4,AKTIP,SLC35A3,P2RX4,GYG1,FAM3A,ENTPD5,MTREX,CUTALP,STX12,CHUK,PIGF,UFD1,HSD11B1,MFSD1,COG4,DCAF13,MPDU1,C1orf43,ACBD5,XRCC4,TMEM9B,SAR1A,PNPLA8,BZW1,DEPDC7,CYB5A,PSMD10,RETSAT,ACSM5,GGACT,WDR1,TMEM41B,MRPL24,RAB4A,TMEM53,PIGK,LAMP1,RENBP,TVP23B,USH1C,SYAP1,TMEM38B,SGK2,ARFRP1,LACTB2,RMDN1,COMMD2,ADI1,THNSL2,TRIM13,CRBN,B3GAT2
Coexpression Atlas	Facebase_RNAseq_e8.5_Hind Brain Neural Epithelium_2500_K2	FacebaseRNAseq_e8.5_Hind Brain Neural Epithelium_top-relative-expression-ranked_2500_k-means-cluster#2	FaceBase_RNAseq	5.936e-09	2.292e-05	5.73e-06	5.063e-05	122	834	RPL22,SDE2,MAN2A1,RPS3,RPS7,RPS9,MCM5,NT5C,RN7SK,PARP1,POMP,PTRHD1,COA5,WDR89,NOP10,PPIE,RPL22L1,PSMG4,FLNC,CIB1,MRPS28,MRPS18B,TRMT112,MRPL13,NUBPL,UFM1,NIFK,MTAP,MIR17HG,SLC16A1,OTUD6B,CNKSR3,CIAO2B,MRPS34,UQCRQ,EIF3G,EIF3I,LZTS2,EIF3J,LSM7,EDF1,TMEM165,MRPL43,NDUFB3,GGTA1,RPL10A,BNIP3L,DDX18,TCEAL8,UQCR11,TMED1,ELOB,WASHC4,NUP43,RER1,XPO4,ODC1,PHF5A,EIF1AY,GTF2F2,GTF2H3,PRDX1,SWI5,HSD17B10,PMF1,PARK7,MIER3,C1orf131,PEX7,DPM3,PFKL,UQCR10,ENOPH1,TBCB,GRHPR,RASGRP3,CLNS1A,PRMT1,LBHD1,TRAPPC6A,BRMS1,COX6A1,POLR2F,POLR2G,COX8A,HIGD1A,RPS19BP1,CTNNA1,ADPGK,SF3B5,ROMO1,IMPDH2,PSMA2,PSMA7,PSMB5,DHX15,KARS1,COMMD4,IFRD2,AURKAIP1,WDR1,C4orf48,PTCD3,NUP107,MRPL54,DERL2,HAUS2,ARPC3,NMD3,FAIM,RNF220,TIMM13,AAAS,APH1A,ABCE1,RBM7,LRATD2,CALCRL,DDX39A,GPN3,SMIM30,RPL15
ToppCell Atlas	769a46e1fd04014cc673f582a4b133dfb0dc3ae3	Primary_Visual_cortex_(V1C)-Non-neuronal-Macroglial-Oligodendrocyte|Primary_Visual_cortex_(V1C) / Sample group (Anatomical region groups), lineage, cell class, cell subclass and cell type	Human Multiple Cortical Areas SMART-seq	6.148e-09	0.0001573	3.496e-06	3.75e-05	39	166	TMEM144,PRR5L,TRIM59,RAPGEF3,LOC105375483,ENOSF1,KIF6,S1PR5,SLCO1A2,CTNNA3,LAYN,GJB1,CNDP1,CAPN3,LDB3,GALNT6,C5orf64,CDKN1C,TMC6,HSD11B1,TMEM125,LRRC63,COL4A5,COL9A2,ADAMTS4,CLIC4,TMEM235,TMEM98,CMTM5,ST18,ZNF536,RASSF2,AIF1L,ITGA2,CD82,FAM107B,LINC01470,SH3TC2,RNF220
Coexpression	M2099	MARTENS_TRETINOIN_RESPONSE_DN	MSigDB C2: CGP Curated Gene Sets (v7.5.1)	6.235e-09	6.979e-05	4.985e-06	4.936e-05	101	655	RPL26,RPS3,RPS6KB2,MRPL51,RPS9,RPS14,RPS24,RPS25,RPS27A,CNPY2,KIAA1143,NT5C,SNORA70,TSPAN31,ATRAID,METTL18,TRAPPC4,AK2,UXT,IQCG,SETD9,APRT,CARD8,MIR17HG,NXT1,MCM9,SSNA1,MRPS34,UQCRQ,EIF3G,EIF3J,CMTR2,SNRPE,THAP5,GLT8D1,PSENEN,SRP9,TRIM65,RPL10A,RBMX,ERP29,NME3,TMEM258,SPRYD4,TRIM41,CYB561D2,CREB3L4,ATG3,RASSF1,TMSB4X,PCNA,TEDC1,SNAPIN,CBX3,HMGB1,EXOSC8,HMGN1,HMGN2,HNRNPL,CIRBP,TYMS,UBB,FMC1,CLN5,CLNS1A,PGLS,PRMT1,USP1,HOMER3,POLD2,C1orf43,NDUFAF3,PAQR4,ZBTB14,NDUFA11,ZNF22,MRPL40,BORCS6,ROMO1,IMPDH2,METTL23,DDIT3,TRNAU1AP,C8orf33,HSD17B8,HNRNPDL,EEF1A1,LYRM2,TIMM13,TIMM10,TIMM8B,ARFRP1,RNF5,RNH1,CHCHD2,TRIM13,ZBTB3,RPL7,SNX22,RPL9,RPL15
Transcription Factor Binding Site	M30244	ZFHX3_TARGET_GENES	MSigDB	6.756e-09	7.269e-06	1.038e-06	7.85e-06	188	1446	RPL22,MAN2A1,EFCAB11,NUP85,ACADM,RPS3,CNPY4,MRPL51,RPS14,RPS15A,MCM7,MIR1282,RPS24,RPS25,RPS27A,RPL4P4,TMEM205,AFMID,BPNT1,SNORA70,ARIH2,POC1B,DCAF17,WDR83OS,SCP2,TRAPPC4,WDR89,SNORD83B,SNHG29,ZNHIT1,ANAPC5,HMGN4,SDHB,SDHD,IQCG,OARD1,ILF3-DT,RPS27AP16,C9orf64,C11orf54,MRPS18B,TRMT112,UFC1,NUDT2,MRPL13,CCDC77,ANKRD13A,CDK5RAP3,PHPT1,RFXANK,MRPL48,EIF3D,ATM,KDSR,PXN-AS1,LSM8,HYAL2,THAP5,MYL6,CD164,SRP54,GPRC5C,NDUFA2,NDUFB2,NDUFB3,GDI2,COMMD6,FCSK,UBXN4,RAB4B,BRCA1,OSGEPL1,GLO1,NAE1,MTHFD2L,SEC61B,TMEM218,ERP29,LINC00910,TALDO1,CSTF2T,C19orf25,NPM1,TMED1,TRIM41,CANX,LINC00467,CYB561D2,FRYL,OAZ2,NHLRC3,SEPSECS-AS1,PHF5A,BTN3A2,BTN3A1,CCNG1,C21orf91,AKTIP,GTF2F2,PRDX1,EIF2AK3-DT,CD63,ZNF561,PAWR,MTREX,BUB3,HPS5,SNORA21,TEDC1,HEXA,CDKN1B,TPT1,SDSL,AIMP1,CETN3,COPE,C1orf131,PEX1,HMGB1,TSN,PFDN5,CNOT8,PHB1,UBB,PIGF,SUN2,CLNS1A,UFD1,ZFAND6,PRMT2,PRMT1,USP1,LBHD1,RPL13P12,S100PBP,C2orf76,COX6A1,RTTN,LENG1,GET1,SYF2,NUDCD2,MINDY2,UNC50,NDUFA11,NGDN,TMEM106B,ZZZ3,PNPLA8,CTNNA1,CHTOP,EIF3E,DAD1,IPP,TMEM167B,IST1,C1GALT1,ITGAE,SLC12A9,CORO7,MRPL24,SBDSP1,DYNC1LI2,PTCD3,TNPO1,TMEM53,NUP107,RCAN1,RECQL,FIS1,UBXN1,ERI2,EEF1A1,TIGD6,CENPQ,PTP4A2,EEF1D,LRR1,SEPSECS,TIMM8B,IFT52,RNF5,ABCE1,TMEM14B,CHCHD2,NBR1,QRSL1,PPP6R3
ToppCell Atlas	5af830c85305db3db5ebd6cedc9c1a96b67ce126	Sigmoid-B_cell-B_cell_IgA_Plasma|B_cell / Region, Cell class and subclass	Colon Immune Atlas	7.664e-09	0.0001961	4.263e-06	4.573e-05	40	174	RPN1,RNF181,CNPY2,TMEM205,ATRAID,TMEM147,SPCS1,PRDX4,UFM1,PHPT1,ERGIC3,UQCRQ,EDF1,SEC11C,SSR1,SSR2,SSR3,SSR4,C12orf57,NDUFB7,CFLAR,SURF4,MYDGF,SEC61B,TMED2,TMEM258,KDELR2,CANX,TMED4,CD63,TPM4,COPE,NENF,TMEM59,CRELD2,DAD1,LGALS1,RPS27L,TXNDC15,LMAN1
ToppCell Atlas	eea2877435b6faac5e6efc5178c34eea453fb29d	Sepsis-ICU-SEP|Sepsis / Disease, condition lineage and cell class	Integration of immune-mediated diseases (COVID-19 + Influenza + Sepsis + Multiple Sclerosis)	7.874e-09	0.0002015	4.287e-06	4.598e-05	37	154	RPL22,RPL26,RPS3,RPS7,RPS15A,RPS24,RPS25,RPS27A,RPL22L1,UXT,SRSF3,SSR2,GDI2,COMMD6,RPL10A,NPM1,TMEM256,SEC11A,TMSB4X,TPT1,HMGN2,CIRBP,PGLS,LITAF,COX8A,EIF3E,WDR1,FIS1,ARPC3,LGALS1,EEF1A1,EEF1D,EIF4B,CHCHD2,RPL7,RPL9,RPL15
Coexpression	M2241	JOHNSTONE_PARVB_TARGETS_3_DN	MSigDB C2: CGP Curated Gene Sets (v7.5.1)	8.108e-09	9.076e-05	5.627e-06	5.571e-05	117	799	STAM2,MAN2A1,SKA2,MDM4,POLR1H,POMP,POC1B,MIB1,IFT80,HMGN4,SRSF3,TRA2B,HACD3,RNASEH2A,POGK,TMEM14C,MRPL13,HOOK3,OTUD6B,NUB1,LSM2,LSM8,MAP3K2,MYBL1,THAP5,RAPGEF6,ZNF274,ECHDC1,SSR1,SSR3,NDUFA6,ARFIP1,NDUFB7,DIMT1,ERAP2,GLO1,NAE1,C1orf122,CBX1,AP1S2,ZNF738,TCEA1,PTBP2,CANX,U2SURP,ODC1,TMED4,MSH6,GTF2A2,DCUN1D1,GTF2H3,SEC22C,ATG3,CCNE2,PAFAH1B2,PAWR,BUB3,ACAP2,PCNA,C4orf46,GTPBP4,MGC16275,CETN3,CFL2,HMGB1,EXOSC8,SOCS6,CNOT8,TYMS,NUCKS1,USP1,ZNF367,GAS5,DCAF13,ATL3,XRCC4,SAR1A,NDUFA11,PPP1CB,PPP1R8,HIGD1A,ZNF22,ZNF451,UBXN2A,FGD5-AS1,CHTOP,CYB5A,RAB33B,ZNF765,HAUS6,NBEAL1,MDM1,IPP,C1GALT1,ITGAE,SOWAHC,DHX15,TIPIN,TWSG1,DEK,SLC35A5,TNPO1,NUP107,RBL1,RECQL,DTD2,RIF1,LRR1,RBM12,UBA6,ELK4,ADI1,STARD3NL,RPA2,GPN3,SENP7,HNRNPR
Coexpression	M41006	NAKAYA_PBMC_FLUARIX_FLUVIRIN_AGE_18_50YO_7DY_UP	MSigDB C7: Immunologic Signatures (v7.5.1)	8.529e-09	9.547e-05	5.627e-06	5.571e-05	81	489	MRPL23,ACADM,ACAT1,RPN1,MCM7,COA4,RPS27A,CNPY2,NT5DC1,KIAA1143,POP5,ARIH2,COA5,AK2,ZNHIT1,HIRIP3,COPZ1,HACD3,C11orf54,MRPS18B,PRDX4,COG8,NSUN5,C1GALT1C1,NPHP3,MTAP,BLOC1S5,TMBIM4,UQCRQ,MFSD8,EIF3J,KDSR,SP3,HBS1L,EDF1,GLT8D1,TMEM165,ECHDC1,SRP54,SEC11C,SSR1,SSR3,MYDGF,TMEM258,JPT2,KDELR2,NUP43,RER1,COMMD3,GTF2A2,ATP6V0A2,HEXA,VAPA,HFE,COPE,TMC6,DPM3,CREBZF,PHB1,TYMS,PIGF,CLN5,PRMT1,S100PBP,NDUFAF3,PSMB5,IPP,AURKAIP1,MRPL24,UBXN8,DTD2,C2orf68,EEF1A1,TIMM13,TXNDC15,LMAN1,SAR1B,RBM5,MTDH,QRSL1,PPP6R3
Coexpression	M6202	GSE2405_0H_VS_9H_A_PHAGOCYTOPHILUM_STIM_NEUTROPHIL_DN	MSigDB C7: Immunologic Signatures (v7.5.1)	8.547e-09	9.566e-05	5.627e-06	5.571e-05	38	161	RPL22,RPL26,RPS3,RPS7,RPS9,RPS14,RPS15A,MCM7,RPS25,AKR1A1,TMA7,RPL22L1,SDHD,SELENOW,SRSF3,EIF3I,NDUFB6,GDI2,NPM1,PRDX1,PCNA,TPT1,HMGB1,NUCKS1,COX6A1,CHTOP,CYB5A,PSME1,RBBP4,UBXN8,ARPC3,ACTR3,RPS27L,PTP4A2,EIF4B,CHCHD2,RPL7,RPL9
ToppCell Atlas	57c607bfad64db05cbe3dec9fe1b8955fc4bc262	droplet|World / Lung_Trachea - method, tissue, subtissue, age, lineage, cell ontology and free annotation	Mouse Aging Atlas- Tabula Muris Senis	1.068e-08	0.0002732	5.576e-06	5.981e-05	36	149	RPL22,RPS3,RPS7,RPS9,RPS14,RPS15A,RPS24,RPS25,RPS27A,S100A13,TMA7,RPL22L1,UQCRQ,SNRPE,MYL6,NDUFA2,SSR4,RPL10A,SEC61B,ELOB,TMSB4X,TPT1,GABARAP,PFDN5,UQCR10,COPS9,COX6A1,COX8A,MRPL52,RPS27L,EEF1A1,UBL5,CHCHD2,RPL7,RPL9,RPL15
ToppCell Atlas	807b950db50ee6699da8e85e283e6f90ba532cbe	droplet|World / method, tissue, age, lineage, sublineage, cell ontologies, cell type and subtype	Mouse Aging Atlas- Tabula Muris Senis (Lung and Trachea)	1.068e-08	0.0002732	5.576e-06	5.981e-05	36	149	RPL22,RPS3,RPS7,RPS9,RPS14,RPS15A,RPS24,RPS25,RPS27A,S100A13,TMA7,RPL22L1,UQCRQ,SNRPE,MYL6,NDUFA2,SSR4,RPL10A,SEC61B,ELOB,TMSB4X,TPT1,GABARAP,PFDN5,UQCR10,COPS9,COX6A1,COX8A,MRPL52,RPS27L,EEF1A1,UBL5,CHCHD2,RPL7,RPL9,RPL15
Coexpression	M41752	RUBENSTEIN_SKELETAL_MUSCLE_T_CELLS	MSigDB C8: Cell Type Signatures (v7.5.1)	1.101e-08	0.0001232	6.843e-06	6.775e-05	34	136	RPL22,RPL26,RPS3,RPS7,RPS9,RPS14,RPS15A,RPS24,RPS25,RPS27A,TMA7,UXT,APRT,TRAF3IP3,EIF3D,SLFN5,COMMD6,RPL10A,ERP29,NPM1,SNHG8,TMSB4X,TPT1,HMGN1,PFDN5,EIF3E,PRKCQ-AS1,SNHG32,ACTR3,EEF1A1,EEF1D,RPL7,RPL9,RPL15
Drug	ctd:C100187	chloropicrin	CTD	1.16e-08	0.000372	9.299e-05	0.001019	124	865	RPL22,RPL26,IFI27L2,COX16,RPS3,RNF181,RPS7,MRPL51,RPS9,ETFA,RPS27A,TAX1BP3,POMP,TMA7,FDFT1,ATRAID,NOP10,SNHG29,SDHB,RPL6P27,CIB1,TRA2B,SPCS1,TRMT112,RPL21P16,CHMP5,TMEM14C,MRPL13,PHPT1,NXT1,SF3B6,CNDP2,UQCRQ,EIF3D,MYBL1,MYL6,SRP9,NDUFA2,SSR4,C12orf57,NDUFB2,GDI2,COMMD6,RPL10A,STK3,ERAP2,GLO1,SURF4,PRDX3,TSPO,SEC61B,TMED2,ZNF738,TMEM258,METAP2,RPS2P5,SFT2D1,ELOB,SNHG8,ODC1,TMEM256,GTF2A2,SEC11A,PRDX1,CD63,TMSB4X,CDKN1B,TPT1,HEBP2,HMGN1,PFDN5,PFKFB4,SNHG1,TXNRD1,UBB,VKORC1,SELENOF,NUCKS1,RPL18AP3,LBHD1,PLS3,COPB1,LITAF,COX6A1,RTTN,POLR2F,POLR2G,COX8A,TMEM87A,NDUFA11,HIGD1A,CSRP2,SF3B5,ROMO1,IMPDH2,RPLP0P6,EIF4A3,PSMB5,EIF3E,DAD1,RPL13AP5,ITGAE,DDIT3,SNHG32,AURKAIP1,WDR1,TRIM16L,C4orf48,RPL10P16,RBX1,LAMP1,UBXN1,ARPC5,LGALS1,RPS27L,EEF1A1,RDH11,EIF4B,UBA6,RPL7,SMIM30,RPL9,RPL15,HNRNPR
Transcription Factor Binding Site	M40736	ZNF84_TARGET_GENES	MSigDB	1.228e-08	1.322e-05	1.652e-06	1.249e-05	213	1699	ZDHHC2,RPL22,NUP85,SLC39A9,ZGRF1,ACOX1,CNPY4,RPS7,AKR1A1,RPS27A,CNPY2,PIGBOS1,TRIM59,KIAA1143,MEIS1,BPNT1,SLC25A35,INTS2,POP5,AGA,POC1B,TMEM147,DCAF17,OSBPL9,SCP2,WDR89,HEMK1,RPL22L1,IFT80,UXT,SNHG29,CIAO2A,ANAPC5,LOC100996842,IQCG,OARD1,SETD9,ILF3-DT,SELENOW,APPBP2,HIRIP3,COPZ1,TMEM41A,RNASEH2A,ALKBH7,RTF2,COQ5,BBIP1,FUZ,C15orf40,SHC4,BIRC2,LLPH,FAM227B,AGPS,COG8,FAN1,ANKRD13A,MTAP,PHPT1,SLC16A1,NUDT1,ASAH1,RFXANK,OTUD6B,SF3B6,MRPL48,SMARCE1,UQCRQ,NUB1,ATM,KDSR,PXN-AS1,HYAL2,ZNF44,TRADD,GLT8D1,ZNF266,PLGRKT,PSENEN,ADAM15,CD164,MRPL43,GPRC5C,RAB11B-AS1,GALNT7,SFR1,NDUFB3,TMED7-TICAM2,COMMD6,RPL10A,ZBTB37,BNIP3L,OSGEPL1,GLO1,ANGEL2,C11orf58,SEC61B,TMED2,PIGO,ILVBL,UMAD1,VPS72,TRIM41,DUS4L,KHNYN,C6orf226,NHLRC3,CYB561A3,PHF5A,TMED4,CBR4,C21orf91,TMEM256,SLC35A3,GTF2H3,SEC22C,TIA1,MTMR14,ATG3,HPS5,ETFRF1,HEXA,CDKN1B,USP18,AIMP1,CETN3,PARK7,COPE,GABARAP,HMGN1,TSN,TST,UQCR10,HNRNPL,TXNRD1,UBB,PIGF,GORASP1,UFD1,PGLS,GCA,PRMT1,HSD17B4,COG4,SMIM7,S100PBP,GAS5,DCAF13,NMNAT1,MPDU1,C1orf43,COX6A1,NDUFAF3,RAD9B,NSL1,IDI1,TMEM9B,VIRMA,ZNF181,NGDN,PPP1R8,HIGD1A,TCP11L2,RBPJ,RPS19BP1,PNPLA8,CTNNA1,BZW1,PSMA2,IPP,TMEM167B,DMXL1,TMEM147-AS1,SLC12A9,TINF2,RNF141,SMIM26,TMEM41B,CORO7,PPP2R3C,MVP,C14orf119,GPANK1,TRPT1,PTCD3,ADSS1,TMEM53,FIS1,UBXN1,ERI2,C2orf68,ACTR3,NUBP2,RPS27L,TTLL7,PTP4A2,AAAS,KATNBL1,IFT52,RMDN1,LINC03011,RBM7,HSD17B12,HSD17B11,ZBTB3,TATDN1,RPA2,RPL7,LRRC23,RPL15,ZNF572,UEVLD
ToppCell Atlas	8d28f1848891f51299ee27adf35b5e0713c1ce49	Somatosensory_Cortex_(S1)-Non-neuronal-Macroglial-Oligodendrocyte|Somatosensory_Cortex_(S1) / Sample group (Anatomical region groups), lineage, cell class, cell subclass and cell type	Human Multiple Cortical Areas SMART-seq	1.251e-08	0.0003201	6.403e-06	6.868e-05	39	170	TMEM144,GLDN,PRR5L,TRIM59,LOC105375483,ENOSF1,KIF6,S1PR5,SLCO1A2,CTNNA3,GJB1,CNDP1,CAPN3,LDB3,GALNT6,C5orf64,CDKN1C,TMC6,HSD11B1,TMEM125,LRRC63,COL4A5,COL9A2,ADAMTS4,LITAF,CLIC4,TMEM235,TMEM98,CMTM5,ST18,ZNF536,RASSF2,AIF1L,ITGA2,CD82,FAM107B,LINC01470,SH3TC2,RNF220
ToppCell Atlas	d0365b5d9b6dd992696659c621641f2c928c3b63	TCGA-Colorectal-Primary_Tumor-Colorectal_Adenocarcinoma-Colon_Adenocarcinoma-1|TCGA-Colorectal / Sample_Type by Project: Shred V9	TCGA OncoMap	1.358e-08	0.0003474	6.811e-06	7.306e-05	31	118	RPS3,ATRAID,COMMD10,SPCS1,PRDX4,TMEM14C,MRPL13,NXT1,MRPL48,UQCRQ,LSM2,PRDX3,C1orf122,PHF5A,GYG1,MMAB,SNAPIN,GABARAPL2,COPS9,SELENOF,HSBP1,RPL13P12,C1orf43,POLR2G,MRPL58,C14orf119,RBX1,UBL5,TIMM8B,TMEM14B,RPL9
Computational	M19884 MORF_ANP32B	Neighborhood of ANP32B	MSigDb: C4 - CGN: Cancer Gene Neighborhood (v7.2)	1.436e-08	1.105e-05	1.841e-06	1.33e-05	40	181	FBL,MCM7,RPS24,RPS27A,ANAPC5,SRSF3,PUF60,SKP1,NUDT1,EIF3G,LSM7,SNRPE,SRP9,SSR2,GDI2,RPL10A,RBMX,ERP29,NPM1,TCEA1,CANX,BUB3,PCNA,PARK7,COPE,CBX3,HMGN1,CLNS1A,COX6A1,EIF3E,IST1,KARS1,COMMD4,URM1,DEK,RBBP4,EEF1D,EIF4B,MTDH,RPL7
ToppCell Atlas	806e745ac1556b8158719f14a757df6e6d7ac77f	megakaryocytic-Megakaryocyte|megakaryocytic / Lineage and Cell class	Human Bone Marrow Atlas	1.438e-08	0.000368	7.077e-06	7.592e-05	38	164	RPL22,RPL26,RPS3,RPS7,RPS9,RPS14,RPS15A,RPS24,RPS25,RPS27A,TMA7,SRSF3,UQCRQ,SNRPE,NDUFB2,RPL10A,SEC61B,TMED2,NPM1,TPT1,HMGN1,HMGN2,PFDN5,TYMS,COX8A,PSMA7,EIF3E,PSME1,HNRNPDL,ARPC3,ACTR3,RPS27L,EEF1A1,EEF1D,CHCHD2,RPL7,RPL9,RPL15
Coexpression	M41067	NAKAYA_PBMC_FLUARIX_FLUVIRIN_AGE_18_50YO_3DY_UP	MSigDB C7: Immunologic Signatures (v7.5.1)	1.441e-08	0.0001613	8.491e-06	8.407e-05	89	562	STAM2,MRPL51,VPS26C,SKA2,POLR1H,RAB8A,MIB1,AK2,FAR1,ALDH3A2,STX7,HMGN4,SELENOW,MRPS28,COPZ1,COQ5,ANXA4,HTATIP2,AGPS,HPS3,EXOC5,ARSD,HAUS1,TMBIM4,GALC,ECHDC1,ARFIP1,NDUFB3,NDUFB7,MESD,CBX1,AP1S2,TMEM218,TASOR,GNS,SFT2D1,KDELR2,WASHC4,VPS72,CYB561D2,OAZ2,C21orf91,PRDX1,HPS5,PCNA,CDK4,CDKN1C,SNAPIN,UQCR10,PIGF,CLN5,PGLS,HSBP1,HSD17B4,SPTLC2,MPDU1,NEK7,NSL1,HIGD1A,PPP2CB,FEZ2,LACC1,CHURC1,CTSL,CYB5A,ZNF146,ILK,PSMD10,TINF2,ABCD3,TMCO3,C14orf119,YIPF6,SLC35A5,TMEM167A,RCAN1,RPS27L,SHQ1,TIMM8B,TXNDC15,RNF5,RDH11,RMDN1,TXNDC9,STARD3NL,TM2D1,RPA2,NBR1,GPN3
Transcription Factor Binding Site	M29951	E2F2_TARGET_GENES	MSigDB	1.445e-08	1.555e-05	1.727e-06	1.306e-05	161	1204	RPL22,RPL26,STAM2,TMEM144,PRR5L,EFCAB11,ACAA1,NUP85,SLC39A9,COX16,RPS7,MRPL51,RPS9,RPS14,RPS15A,VPS26C,MCM5,SKA2,MCM7,RPS25,PIGBOS1,KIAA1143,MEIS1,RN7SK,SNORA70,INTS2,POP5,FDXR,POC1B,DCAF17,EMG1,SCP2,TRAPPC4,NOP10,CIAO2A,IQCG,TTF2,ILF3-DT,SELENOW,NAGK,TRA2B,ALKBH7,TMEM14C,SHC4,NUBPL,SKP1,STAMBP,FAN1,ANKRD13A,SIRT2,CDK5RAP3,PHPT1,DMRT2,NUDT1,RFXANK,ZNF701,ATM,KDSR,PXN-AS1,HYAL2,MVK,MYL6,TMEM165,SRP54,RIOK3,GPRC5C,NDUFA2,DYRK4,ARFIP1,COMMD6,CFLAR,FCSK,STXBP3,GLO1,ANGEL2,SEC61B,C12orf76,ERP29,UQCR11,CSTF2T,SPRYD4,NPM1,TCEA1,ZFP90,VPS72,ALKBH2,DUS4L,CYB561D2,SPAG9,CYB561A3,PHF5A,TGFA,GTF2A2,SLC35A3,SEC22C,MTMR14,CEP44,TMSB4X,MMAB,TEDC1,PARK7,PEX1,HMGB1,HMGN1,SNHG1,CREBZF,PHB1,ZNF320,ATAD2B,ZFAND6,NUCKS1,HSD17B4,THAP6,VPS4B,C1orf43,POT1,NSL1,IDI1,TMEM87A,TCP11L2,FEZ2,LTN1,KCTD20,FGD5-AS1,BZW1,ILK,IPP,TMEM167B,COMMD4,SNHG32,PPP3CB-AS1,TIPIN,ABCD3,TMEM41B,PPP2R3C,MPPE1,CEP97,MMS22L,RCAN1,RBBP4,UBXN8,RECQL,LBR,ERI2,ARPC5,THAP9,CENPQ,LYRM2,LOH12CR2,RIF1,LRR1,WASL-DT,UBL5,IFT52,LINC03011,HSD17B12,ELK4,HSD17B11,DDX39A,TM2D1,LRRC23
ToppCell Atlas	cd004f8b00ebdb7f6d889f58d2cd6cbab4b809dd	facs-SCAT-Fat-18m|SCAT / Fat_BAT_GAT_MAT_SCAT - method, tissue, subtissue, age, lineage, cell ontology and free annotation	Mouse Aging Atlas- Tabula Muris Senis	1.645e-08	0.0004209	7.941e-06	8.518e-05	37	158	RPL26,RPS25,S100A13,TMA7,ZNHIT1,SELENOW,ANAPC11,LAMTOR4,EDF1,MYL6,PSENEN,NDUFA2,BLOC1S1,NDUFB7,TSPO,PDLIM2,ELOB,TMEM256,SWI5,TMSB4X,CBX3,UQCR10,TBCB,COX6A1,COX8A,NDUFA11,ISG15,NDUFS7,INSIG1,AIF1L,C4orf3,MRPL52,LGALS1,RPS27L,TIMM13,UBL5,CHCHD2
ToppCell Atlas	1c29ecd294c140d73417bf1c11fe8bd3edd24eb7	droplet|World / Fat_BAT_GAT_MAT_SCAT - method, tissue, subtissue, age, lineage, cell ontology and free annotation	Mouse Aging Atlas- Tabula Muris Senis	1.75e-08	0.0004477	8.29e-06	8.893e-05	35	145	RPL22,RPS7,RPS9,RPS14,RPS15A,RPS24,RPS25,RPS27A,S100A13,WDR89,RPL22L1,SELENOW,SNRPE,NDUFA2,RPL10A,SEC61B,ELOB,SNHG8,TMSB4X,TPT1,DPM3,PFDN5,UQCR10,COPS9,GAS5,COX6A1,COX8A,MRPL52,RPS27L,UBL5,DAZAP1,CHCHD2,RPL7,RPL9,RPL15
ToppCell Atlas	3a77c7b927bc72ab5cf07ae5010d1d000956a66a	Mid-temporal_gyrus_(MTG)-Non-neuronal-Macroglial-Oligodendrocyte-Oligo_L4-6_MOBP_COL18A1|Mid-temporal_gyrus_(MTG) / Sample group (Anatomical region groups), lineage, cell class, cell subclass and cell type	Human Multiple Cortical Areas SMART-seq	2.222e-08	0.0005686	1.034e-05	0.0001109	30	114	TMEM144,PRR5L,TRIM59,LOC105375483,TMEM273,S1PR5,SLCO1A2,GJB1,CNDP1,CAPN3,LDB3,GALNT6,TMC6,TMEM125,LRRC63,COL4A5,COL9A2,WIPF1,CLIC4,TMEM235,TMEM98,CMTM5,ST18,RASSF2,AIF1L,ITGA2,FAM107B,LINC01470,SH3TC2,RNF220
Coexpression Atlas	Facebase_RNAseq_ratio_e9.5_MaxillaryArch_vs_Mandibular_500_K1	FacebaseRNAseq_ratio_e9.5_MaxillaryArch_vs_Mandibular_top-relative-expression-ranked_500_k-means-cluster#1	FaceBase_RNAseq	2.243e-08	8.661e-05	1.732e-05	0.0001531	27	95	RN7SK,RPL22L1,PSMG4,APRT,PHPT1,LAMTOR4,CIAO2B,MRPS34,UQCRQ,LSM7,TMEM42,NDUFA2,C12orf57,NDUFB3,NDUFB7,TSPO,C1orf122,UQCR11,ALKBH2,TMEM256,PFDN5,UQCR10,TRAPPC6A,ROMO1,PSMB5,COMMD4,C4orf48
Transcription Factor Binding Site	M29919	CEBPZ_TARGET_GENES	MSigDB	2.69e-08	2.895e-05	2.895e-06	2.188e-05	172	1319	RPL22,HDAC11,MAP4,COX16,RPS7,RPS15A,MCM5,SKA2,COA4,TMEM205,RAB8A,TSPAN31,MSMO1,TMA7,FDFT1,EMG1,SCP2,AK2,FAM149B1,FAR1,ANAPC5,ZNF548,SDHD,TTF2,COPZ1,TMEM41A,ALKBH7,PRADC1,NUDT2,TMEM134,FAM227B,FAN1,CDK5RAP3,PHPT1,LAMTOR4,SLC15A4,NXT1,TMBIM4,SAP30BP,SSNA1,ERMARD,PXN-AS1,MVK,ZNF44,SP3,CENPX,SRP9,RAB11B-AS1,NDUFA2,SSR1,SSR3,C12orf57,GDI2,ZNF599,TRAFD1,RAB4B,BRCA1,GLO1,RBMX,FAM126A,TMEM218,C12orf76,RAB40B,JPT2,CNDP1,TCEA1,VPS72,KMT5C,CANX,U2SURP,NOC3L,TRIOBP,GATC,FRYL,SNHG19,CREB3L4,PHF5A,CCNG1,AKTIP,GTF2H3,GPBP1L1,SEC22C,TMTC4,ZNF277,CEP44,SEC11A,PAFAH1B2,EIF2AK3-DT,BUB3,MMAB,ACAP2,ATP6V0A2,COX14,ARHGAP19,TEDC1,HEXA,PIGN,SDHAF1,CETN3,COPE,PEX1,HNRNPL,CIRBP,TBCB,MIS12,SUN2,GORASP1,RECQL5,PRMT1,C12orf60,SRP14-DT,SMIM7,ATP6AP1-DT,TRAPPC6A,VBP1,ZNF367,S100PBP,KCTD7,ZNF407-AS1,NMNAT1,SPTLC2,POLD2,VPS4B,RTTN,LENG1,POLR2I,COX8A,HEATR5A,IDI1,XRCC4,VIRMA,NDUFA11,NGDN,ZNF100,LTN1,SLC35F2,FGD5-AS1,CYB5A,NDUFS7,MDM1,TMEM167B,EML2,ITGAE,C8orf33,TMEM167A,CCNL2,TMEM53,HDAC6,NUP107,GNE,DERL2,ZNF101,RSPRY1,NUBP2,RHCE,CENPQ,RIF1,TIMM8B,RNF5,COMMD2,EIF4B,CARF,CHCHD2,HSD17B12,ZBTB3,DDX39A,NBR1,CRBN,RPL9,SMAD2,PPP6R3,HNRNPR
Coexpression	M17122	NUYTTEN_EZH2_TARGETS_DN	MSigDB C2: CGP Curated Gene Sets (v7.5.1)	2.794e-08	0.0003127	1.421e-05	0.0001407	125	889	IFI27L2,EFCAB11,FBL,RPS3,ZGRF1,CNPY4,ETFB,RPS15A,IMPACT,PTGR2,SKA2,MCM7,CD46,DNAJC22,NT5C,AMZ2,FANCE,POP5,ALDH3A2,TTF2,COPZ1,TMEM41A,RNASEH2A,MRPS18B,YIPF4,SKP1,CDC14B,PCGF5,THADA,HAUS1,NUDT1,NXT1,C1orf112,EIF3J,ERMARD,MYBL1,THAP5,OMA1,SP3,GLT8D1,CLASP2,C12orf57,COMMD6,BRCA1,OSGEPL1,TMEM218,OSGIN2,FUBP3,UBE2Q2,SPRYD4,NOL3,CANX,HAUS5,NOC3L,NUP43,SNHG8,CREB3L4,TMEM256,DCUN1D1,SEC22C,CCNE2,GYG1,CEP44,TYMSOS,SWI5,BUB3,PMF1,TEDC1,VAPA,GTPBP4,TMEM141,CETN3,C1orf131,HMGB1,EXOSC8,TSN,ENOPH1,TYMS,FMC1,PRMT1,HSBP1,LBHD1,SMIM7,MDFIC,C1orf43,POT1,POLR2G,VSIG10,IDI1,TMEM98,DPY19L4,RPP25L,HAUS6,IMPDH2,RASSF2,ZNF185,PPP2R3B,AIF1L,FAM241A,COMMD4,RNF141,FAM107B,PEX19,TMCO3,MRPL24,GPANK1,CEP97,TRPT1,SLC66A3,MMS22L,ICE2,LBR,CENPQ,LYRM2,RNF220,TIMM10,RBM12,RMDN1,ANP32A,PCMTD2,TRIM13,HSD17B11,NBR1,RPL9,RPL15
Coexpression	M41185	HARALAMBIEVA_PBMC_FLUARIX_AGE_50_74YO_CORR_WITH_28D_MEM_B_CELL_RESPONSE_AT_0DY_POSITIVE	MSigDB C7: Immunologic Signatures (v7.5.1)	2.828e-08	0.0003165	1.421e-05	0.0001407	71	419	PRR5L,MAP4,RPS7,ETFB,RPS27A,CNPY2,AMZ2,PARP1,TEX264,FDXR,WDR83OS,TRAPPC4,PPIE,SELENOW,SKP1,CARD8,NSUN5,GTF2IRD2B,MLH3,MRPL48,SSNA1,CIAO2B,UQCRQ,ZNF701,SPATA5,SNRPE,MVK,TRADD,MYL6,TRIM65,NDUFA2,NDUFB2,SLC39A8,COMMD6,C11orf58,UQCR11,ZNF738,TMEM50B,CD27-AS1,TRIM2,TGDS,BUB3,MMAB,COX14,SNF8,UQCR10,ZNF688,COPS9,RECQL5,UFD1,PRMT2,LBHD1,NENF,VBP1,POLR2F,OSER1-DT,PSMB8,IPP,PSMD9,PSME1,COMMD4,TINF2,TRNAU1AP,ZNF763,MRPL52,FAIM,RNF220,EEF1D,UBL5,ARFRP1,GSDMD
ToppCell Atlas	1c982eb37804532dec98db3a8e2f2184eb0f55fd	Smart-seq2-blood_(Smart-seq2)-lymphocytic-T_lymphocytic-CD4-positive,_alpha-beta_T_cell|blood_(Smart-seq2) / Per Platform+tissue_group, by lineage_subgroup, cell_group, cell_type	Immune and Hematologic Cells from 24 tissues of the Tabula Sapiens: a multiple organ single cell transcriptomic atlas of humans.	2.906e-08	0.0007436	1.268e-05	0.0001361	32	128	RPS3,RPS7,RPS9,RPS14,RPS25,RPS27A,SNHG29,RPL21P16,SKP1,RPS3AP6,RPL7P9,TRAF3IP3,SRP9,RPL10A,RPS2P5,NPM1,CAPZA1,PIK3IP1,RPL18AP3,GAS5,RPL13AP5,PRKCQ-AS1,SNHG32,SEPTIN1,MCUB,RPS3AP26,EEF1A1,EEF1D,EIF4B,RPL7,RPL9,RPL15
ToppCell Atlas	00816587424b64b292d76250565eac2b3187f698	lung_parenchyma-Immune_Lymphocytic-Lymphoid-CD4_T_cells-Asian|lung_parenchyma / Tissue groups, Lineages, Lineage subclass, Cell class Per Ethnicity	The Integrated Human Lung Cell Atlas	2.917e-08	0.0007465	1.268e-05	0.0001361	29	109	RPS3,RPS9,RPS14,RPS27A,SNORA70,SNORD83B,SNORD68,BIRC3,NXT1,RPL10A,SNORD58C,SNORD73A,TMSB4X,BUB3,C4orf46,TRAF1,SNORA3A,PIK3IP1,UBB,BEST1,MHENCR,MIR4738,CSKMT,NBEAL1,EIF4A3,PTMAP9,EEF1D,RPL7,RPL15
ToppCell Atlas	9342aaf9f80b41d928e9bb3b6559739e5000c854	Primary_Motor_Cortex_(M1)-Non-neuronal-Macroglial-Oligodendrocyte-Oligo_L4-6_OPALIN|Primary_Motor_Cortex_(M1) / Sample group (Anatomical region groups), lineage, cell class, cell subclass and cell type	Human Multiple Cortical Areas SMART-seq	2.925e-08	0.0007484	1.268e-05	0.0001361	39	175	TMEM144,GLDN,PRR5L,TRIM59,MEIS1,LOC105375483,ENOSF1,S1PR5,SLCO1A2,CTNNA3,TMEM165,GJB1,CNDP1,CAPN3,C21orf91,LDB3,C5orf64,CDKN1C,TMC6,HSD11B1,TMEM125,LRRC63,COL4A5,COL9A2,ADAMTS4,CLIC4,TMEM235,TMEM98,CMTM5,ST18,ZNF536,RASSF2,AIF1L,ITGA2,CD82,FAM107B,LINC01470,SH3TC2,RNF220
ToppCell Atlas	f025587dfa054d6b4df47ef42ec9b6fdac14e7ad	Primary_Motor_Cortex_(M1)-Non-neuronal-Macroglial-Oligodendrocyte|Primary_Motor_Cortex_(M1) / Sample group (Anatomical region groups), lineage, cell class, cell subclass and cell type	Human Multiple Cortical Areas SMART-seq	2.925e-08	0.0007484	1.268e-05	0.0001361	39	175	TMEM144,GLDN,PRR5L,TRIM59,MEIS1,LOC105375483,ENOSF1,S1PR5,SLCO1A2,CTNNA3,TMEM165,GJB1,CNDP1,CAPN3,C21orf91,LDB3,GALNT6,C5orf64,CDKN1C,TMC6,HSD11B1,TMEM125,LRRC63,COL4A5,COL9A2,ADAMTS4,CLIC4,TMEM235,TMEM98,CMTM5,ST18,ZNF536,RASSF2,AIF1L,ITGA2,FAM107B,LINC01470,SH3TC2,RNF220
Coexpression	M41008	NAKAYA_PBMC_FLUMIST_AGE_18_50YO_3DY_UP	MSigDB C7: Immunologic Signatures (v7.5.1)	2.989e-08	0.0003346	1.421e-05	0.0001407	82	511	PRR5L,MAP4,MRPL51,ETFA,AKR1A1,COA4,TMEM205,RAB8A,PARP1,TSPAN31,AK2,IFT80,CIAO2A,ALDH3A2,STX7,POLK,ZNHIT1,HMGN4,NAGK,TRMT112,DDX60,PRDX4,CHMP5,HTATIP2,AGPS,NECAP2,PHPT1,ARSD,TMBIM4,CNDP2,NUB1,MX2,ECHDC1,SSR1,NDUFB3,GDI2,TMED7-TICAM2,MESD,STX4,RAB4B,DDX18,AP1S2,GNS,CYB561A3,CBR1,SCARB2,HFE,SMIM14,SNX6,CLN5,PGLS,LBHD1,MFSD1,SMIM7,PARP12,SPTLC2,NDUFAF3,NSL1,UNC50,SYNE3,APPL1,CTNNA1,WSB1,NDUFS7,ILK,PSMB9,DMXL1,TINF2,AURKAIP1,MRPL24,DNASE2,SRD5A3,RBBP4,ICE2,ECHS1,ARPC5,TIMM8B,RNF5,RNH1,RDH11,RMDN1,UEVLD
Coexpression	M15709	ACEVEDO_LIVER_CANCER_UP	MSigDB C2: CGP Curated Gene Sets (v7.5.1)	3.008e-08	0.0003367	1.421e-05	0.0001407	124	881	RPS7,MRPL51,CD46,RPS27A,PARP1,GTF2IRD2,COMMD10,TRAPPC4,HMGN4,OARD1,ENOSF1,MRPS28,RNASEH2A,SPCS1,YIPF4,UFC1,CHMP5,TMEM14C,MRPL13,JKAMP,LLPH,GTF2IRD2B,PHPT1,PLA2G4C,BLOC1S5,SF3B6,NUP133,SMARCE1,ZNF83,TCFL5,STAG2,PRRC1,PLGRKT,ADAM15,SRP54,SEC11C,SSR1,SSR2,SLC39A8,GGCX,RBMX,ANGEL2,AP1S2,GMFB,TALDO1,UBE2Q2,KDELR2,TRIM2,PTBP2,LINC00467,C6orf226,CYB561D2,NOC3L,UBA3,CCDC167,BTN3A2,CCNG1,TMTC4,ZNF277,TYMSOS,PMF1,ARHGAP19,GTPBP4,C1orf131,PHLDA3,PEX1,ENOPH1,PIK3IP1,TXNRD1,TYMS,GORASP1,SELENOF,MFSD1,PLS3,ASF1A,VBP1,SUMF2,CXorf38,GET1,C1orf35,IDI1,NUDCD2,SAR1A,CHMP2B,HIGD1A,MTFR1,LTN1,CHTOP,RAB33B,SLC38A9,EIF4A3,PSMB8,DAD1,TMEM167B,EML2,PSMD10,DHX15,RBP7,DUSP23,TINF2,PEX19,RSRP1,ACSM5,RAB4A,C8orf33,RBX1,ARPC5,TMEM38B,ACTR3,NMD3,APIP,TIMM10,RNH1,RMDN1,COMMD2,TMEM14B,UBA6,LRATD2,MICU2,HSD17B11,TM2D1,TATDN1,RPL7,HNRNPR
Coexpression	M41118	HARALAMBIEVA_PBMC_FLUARIX_AGE_50_74YO_CORR_WITH_28D_MEM_B_CELL_RESPONSE_AT_3DY_NEGATIVE	MSigDB C7: Immunologic Signatures (v7.5.1)	3.046e-08	0.000341	1.421e-05	0.0001407	91	588	MAP4,CNPY4,MRPL51,SKA2,RPS24,SMIM20,CNPY2,BPNT1,PARP1,TEX264,FDFT1,FDXR,COA5,WDR83OS,TRAPPC4,PPIE,HIRIP3,COPZ1,MRPS18B,ZFP14,CARD8,MLH3,MRPL48,ZNF701,LSM2,MVK,MYL6,TRIM65,NDUFA2,ZNF619,ZNF302,NDUFA6,NDUFB2,SLC39A8,COMMD6,MESD,SURF4,ANGEL2,ERP29,UQCR11,ZNF738,TMEM258,PDLIM2,JPT2,UBE2Q2,TMEM50B,C19orf25,TRIM2,VPS72,RER1,CCDC167,CDPF1,CBR4,AKTIP,CEP44,TGDS,BUB3,MMAB,CDK4,CBX3,HMGCL,PFDN5,PFKL,UQCR10,CHRNB1,PHB1,ZNF320,CLNS1A,RECQL5,PRMT2,LBHD1,VBP1,KCTD7,POT1,ZNF28,PRPSAP2,MDM1,ZNF232,METTL23,TINF2,TRNAU1AP,ZNF763,C4orf3,ICE2,C2orf74-DT,FAIM,RNF220,UBL5,ARFRP1,RPA2,RPL15
Transcription Factor Binding Site	M29902	BARX1_TARGET_GENES	MSigDB	3.274e-08	3.523e-05	3.202e-06	2.421e-05	143	1050	SDE2,SLC39A9,MAP4,RPS3,RNF181,MCM7,RPS25,AKR1A1,MDM4,ACSL1,TSPAN31,INTS2,POMP,SCP2,TRAPPC4,AK2,RPL22L1,ANAPC5,OARD1,MINDY2-DT,ILF3-DT,HIRIP3,C9orf64,TMEM134,FUZ,C15orf40,MRPL13,SHC4,ST3GAL4,FAM227B,CARD8,SLC4A2,SLC16A1,UQCRQ,EIF3D,KDSR,HYAL2,MVK,GIPC1,HBS1L,RAPGEF6,ARID4B,TMEM165,CD164,MRPL43,SRP54,RAB11B-AS1,NDUFA2,BLOC1S1,NDUFA6,NDUFB3,COMMD6,CFLAR,RAB4B,GCLC,ANGEL2,TMEM218,TMED2,ERP29,GNS,PIGO,SPRYD4,TMED1,SLC11A2,ALKBH2,DUS4L,HAUS5,OAZ2,NHLRC3,BTN3A1,TMED4,CEP44,TGDS,PRDX1,BUB3,MMAB,PMF1,SNORA21,ARHGAP19,TEDC1,HEXA,VAPA,PIGN,ZNF627,PARK7,DPM3,HMGB1,EXOSC8,HNRNPL,STX12,MIS12,PIGF,GRHPR,UFD1,NUCKS1,HSD17B4,C12orf60,TRAPPC6A,S100PBP,INO80E,KCTD7,NMNAT1,SPTLC2,VPS4B,IDI1,MINDY2,SAR1A,ZNF181,NDUFA11,TCP11L2,RBPJ,FGD5-AS1,BZW1,DDX59,PSMA2,TMEM170A,ZBTB41,ITGAE,IFRD2,EMC10,MRPL24,SBDSP1,C14orf119,GPANK1,PDE11A,TMEM53,MRPL54,DERL2,LAMP1,LBR,NUBP2,CENPQ,LOH12CR2,LRR1,AAAS,UBL5,IFT52,RNH1,ANP32A,RBM7,SPRTN,ZBTB3,LRRC23
ToppCell Atlas	b3775715b66aee18cff469bf3dbe9c305671c6d6	Brain_organoid-organoid_Paulsen_bioRxiv-1_mon-Radial_glial-RG|1_mon / Sample Type, Dataset, Time_group, and Cell type.	Integration of Four Brain Organoid Datasets and One Fetal Brain Dataset	3.409e-08	0.0008723	1.405e-05	0.0001508	38	169	RPL22,RPL26,FBL,RPS3,RPS7,RPS9,RPS14,RPS15A,MCM5,MCM7,RPS24,RPS25,RPS27A,PARP1,MPST,SRSF3,PUF60,TRMT112,PRDX4,SNRPE,RPL10A,IFI44L,NPM1,PCNA,CDK4,HMGN2,CLNS1A,NENF,IMPDH2,EIF3E,DEK,RPS27L,EEF1A1,EEF1D,RPL7,SMIM30,RPL9,RPL15
ToppCell Atlas	9069e8d3bcc5f44baa00f2abb6cffd87586c3eab	Brain_organoid-organoid_Paulsen_bioRxiv-1_mon-Radial_glial|1_mon / Sample Type, Dataset, Time_group, and Cell type.	Integration of Four Brain Organoid Datasets and One Fetal Brain Dataset	3.409e-08	0.0008723	1.405e-05	0.0001508	38	169	RPL22,RPL26,FBL,RPS3,RPS7,RPS9,RPS14,RPS15A,MCM5,MCM7,RPS24,RPS25,RPS27A,PARP1,MPST,SRSF3,PUF60,TRMT112,PRDX4,SNRPE,RPL10A,IFI44L,NPM1,PCNA,CDK4,HMGN2,CLNS1A,NENF,IMPDH2,EIF3E,DEK,RPS27L,EEF1A1,EEF1D,RPL7,SMIM30,RPL9,RPL15
ToppCell Atlas	8fb7afe64caf46dd6cf0a5ed859b86b79e3595c5	IIF-Lymphocyte-T_NK-CD4_Naive|IIF / Disease, Lineage and Cell Type	Multiple Sclerosis	3.46e-08	0.0008854	1.405e-05	0.0001508	34	142	RPL22,EPHX2,RPL26,RPS3,RPS7,RPS9,RPS14,RPS15A,RPS24,RPS25,RPS27A,ILF3-DT,TRAF3IP3,ATM,C12orf57,COMMD6,RPL10A,NPM1,SNHG8,RCAN3,TPT1,PFDN5,PIK3IP1,PRMT2,NBEAL1,EIF3E,SNHG32,TIPIN,ZNF101,EEF1A1,EEF1D,RPL7,RPL9,RPL15
ToppCell Atlas	c6c33f8e2cfd4c6853e77bc3ad334ae41069758c	NS-critical-d_16-33-Lymphoid|d_16-33 / Location, Severity, dps_group, Lineage and Cell class of Upper airway (combined)	Upper Airway and Bronchi Atlas of COVID-19 Patients	3.46e-08	0.0008854	1.405e-05	0.0001508	34	142	RPL22,RPL26,FBL,RPS3,RPS7,RPS14,RPS15A,RPS24,RPS25,RPS27A,PARP1,APRT,TRAF3IP3,LSM7,COMMD6,RPL10A,RBMX,ERP29,NPM1,SNHG8,SNHG7,HMGB1,HMGN1,CIRBP,NUCKS1,ACAP1,EIF3E,SNHG32,SEPTIN1,HNRNPDL,EEF1A1,RPL7,RPL9,RPL15
ToppCell Atlas	17bc87bc638fd98defdaec908300728dd76b0e8c	Control|World / Disease condition and Cell class	COVID-19 PBMC Myeloid Cell Atlas	3.673e-08	0.0009397	1.446e-05	0.0001551	35	149	RPL22,RPL26,RPS3,RPS7,RPS9,RPS14,RPS15A,RPS24,RPS25,RPS27A,TMA7,SELENOW,APRT,TPPP3,SELENOT,ZNF302,COMMD6,RPL10A,AP1S2,UQCR11,ELOB,TMSB4X,CDKN1C,PFDN5,COPS9,NBEAL1,PAXX,EIF3E,SMIM26,LGALS1,EEF1A1,EEF1D,RPL7,RPL9,RPL15
ToppCell Atlas	b7db326902fbd342bf82e77ad745f909b19527cf	Sepsis|World / Disease, condition lineage and cell class	Integration of immune-mediated diseases (COVID-19 + Influenza + Sepsis + Multiple Sclerosis)	3.673e-08	0.0009397	1.446e-05	0.0001551	35	149	RPL26,RPS9,RPS14,RPS15A,RPS24,RPS25,RPS27A,TMA7,NOP10,LAMTOR4,UQCRQ,MYL6,BLOC1S1,RAB4B,TSPO,AP1S2,UQCR11,TMEM258,TMSB4X,GABARAP,PFDN5,GCA,HSBP1,BEST1,NDUFA11,ROMO1,NBEAL1,C4orf48,TMEM167A,MRPL52,LGALS1,EEF1D,UBL5,TIMM8B,RPL7
ToppCell Atlas	bae8df60440875fa04ff01e6c45214854dce0bc7	facs-Skin-nan-18m-Epithelial|Skin / Skin_Bladder_Kidney_Mammary_Gland - method, tissue, subtissue, age, lineage, cell ontology and free annotation	Mouse Aging Atlas- Tabula Muris Senis	3.838e-08	0.0009821	1.483e-05	0.0001591	36	156	RPS7,RPS9,RPS14,RPS15A,RPS24,RPS25,RPS27A,TMA7,WDR89,NOP10,ZNHIT1,SELENOW,ANAPC11,LAMTOR4,C6orf47,LSM7,MYL6,NDUFA2,NDUFA6,NDUFB2,UQCR11,KDELR2,ELOB,TMSB4X,CDKN1B,CBX3,DPM3,HMGB1,UQCR10,UBB,COPS9,GAS5,NDUFA11,INSIG1,RPS27L,RPL15
ToppCell Atlas	0529a990b187a2d875d61e1038821f645ab35a9d	critical-Myeloid-Resident_Macrophage|Myeloid / Severity, Lineage and Cell class of Nasopharyngeal (NS) Samples from Patients and Controls	Upper Airway and Bronchi Atlas of COVID-19 Patients	3.883e-08	0.0009936	1.483e-05	0.0001591	33	136	RPL22,RPL26,FBL,RPS3,RPS7,RPS9,RPS14,RPS15A,RPS24,RPS25,RPS27A,PARP1,APRT,EIF3G,LSM7,C12orf57,RPL10A,NPM1,SNHG8,SNHG7,HMGN1,SMIM14,NUCKS1,PRMT1,NBEAL1,EIF3E,SNHG32,SEPTIN1,EEF1A1,EEF1D,RPL7,RPL9,RPL15
Interaction	int:EED	EED interactions		4.117e-08	0.0006151	0.0002154	0.002195	165	1263	RPL22,RPL26,MAN2A1,AGPAT5,NUP85,SLC39A9,RPN1,FBL,RPS3,RPS7,RPS9,RPS14,RPS15A,MCM5,MCM7,RPS24,RPS25,RPS27A,MAGT1,MDM2,BPNT1,PARP1,EMG1,NOP10,RPL22L1,FAR1,CUL4A,SRSF3,COPZ1,TRA2B,PUF60,PRDX4,APRT,SKP1,PCGF5,NIFK,ARFGAP2,NSUN5,ARL2,THADA,SIRT2,SLC16A1,SF3B6,NUP133,MTTP,CNDP2,GLIPR2,UQCRQ,EIF3D,EIF3G,EIF3I,LZTS2,SNRPE,STAG2,SETX,GALK1,MYL3,MYL6,ARID4B,PLGRKT,SSR3,SSR4,NDUFA6,GDI2,RPL10A,DIMT1,BRCA1,RBMX,SURF4,DDX18,GMFB,RABGEF1,FUBP3,METAP2,NPM1,TCEA1,WASHC4,CAPN2,CAPZA1,NOC3L,XPO4,RRP8,CBR1,PHF5A,COMMD3,MSH6,ERLIN2,SEC11A,PRDX1,PAWR,MTREX,BUB3,PCNA,VAPA,TPM4,GTPBP4,TPT1,PEX1,CBX3,PFKL,UQCR10,HNRNPL,PHB1,VKORC1,SNX6,SUN2,HSD17B4,UAP1L1,PLS3,DCAF13,COPB1,VIRMA,PPP1CB,PPP1R8,HIGD1A,PPP2CB,PRKAA1,CSRP2,LTN1,CTNNA1,BZW1,CTSL,IMPDH2,EIF4A3,EIF3E,DAD1,ITGAE,DMXL1,DHX15,DUSP23,VPS35L,ABCD3,WDR1,MVP,DEK,TNPO1,HNRNPDL,SRD5A3,NUP107,RBBP4,DERL2,LBR,ARPC5,ARPC3,ACTR3,LGALS1,RPS27L,EEF1A1,RIF1,EEF1D,DAZAP1,ABCE1,RMDN1,SAR1B,SMU1,UBA6,RBM5,HSD17B12,HSD17B11,DDX39A,NBR1,RPL7,RPL9,RPL15,HNRNPR
Interaction	int:FN1	FN1 interactions		4.325e-08	0.0006462	0.0002154	0.002195	101	676	RPL22,RPL26,MAP4,RPN1,FBL,RPS3,RPS7,RPS9,RPS14,RPS15A,MCM5,MCM7,RPS24,RPS25,RPS27A,TAFA4,PARP1,FDFT1,EMG1,FLNC,SRSF3,MRPS28,PUF60,MRPL13,APRT,ARL2,NECAP2,SF3B6,MRPS34,EIF3D,SNRPE,MYL6,NDUFA2,GDI2,RPL10A,STX4,DIMT1,STXBP3,RBMX,DDX18,PRDX3,SEC61B,FUBP3,NPM1,CAPZA1,ERLIN2,TIA1,PAFAH1B2,PRDX1,HSD17B10,GALNT6,BUB3,PCNA,VAPA,GTPBP4,COPE,CBX3,HMGB1,PFKL,HNRNPL,PHB1,CIRBP,UBB,CLNS1A,PRMT1,COL4A5,COPB1,ADAMTS4,IDI1,SAR1A,VIRMA,ILK,IMPDH2,EIF4A3,PSMA2,INSIG1,PSMA7,PSMB5,EIF3E,IST1,DHX15,KARS1,HNRNPDL,RBBP4,RBL1,ARPC3,ACTR3,LGALS1,EEF1A1,EEF1D,RBM12,DAZAP1,RNH1,RDH11,RPA2,MTDH,RPL7,RPL9,RPL15,HNRNPR,SMAD9
Pubmed	22863883	A high-throughput approach for measuring temporal changes in the interactome.	Pubmed	4.333e-08	0.00323	0.001077	0.0127	173	1345	RPL22,RPL26,STAM2,NUP85,ACADM,MAP4,RPS3,RPS7,RPS9,ETFA,RPS14,RPS15A,MCM5,MCM7,RPS24,RPS25,RPS27A,S100A13,ARIH2,OARD1,CUL4A,FLNC,NAGK,HIRIP3,COPZ1,FNTA,RNASEH2A,PUF60,TRMT112,PRDX4,CHMP5,ERI1,UFM1,STAMBP,ARL2,MTAP,OTUD6B,NUP133,CNDP2,EIF3D,EIF3G,LSM2,EIF3I,EIF3J,LSM8,SNRPE,PRRC1,MVK,HBS1L,MYL6,C9orf78,BAG1,SRP9,RO60,ARFIP1,GDI2,DIMT1,GCLC,NAE1,PRDX3,C11orf58,RABGEF1,TALDO1,FUBP3,METAP2,GNS,NPM1,TCEA1,ELOB,WASHC4,LIMD1,NOL3,CAPN2,CAPZA1,NUP43,UBA3,SPAG9,FRYL,MSH6,GTF2F2,DCUN1D1,ATG3,PAFAH1B2,PRDX1,PAWR,HSD17B10,BUB3,PCNA,HEXA,SNF8,TPM4,PCYT1A,AIMP1,COPE,CBX3,TSN,PFDN5,PFKL,CHUK,TXNRD1,TYMS,TBCB,CTPS2,SNX6,ALDH16A1,CLNS1A,UFD1,NUCKS1,PRMT1,ASPSCR1,PLS3,ASF1A,VBP1,COPB1,POLD2,CC2D1B,PPP1CB,PPP2CB,TRMT10A,PRIM2,APPL1,CTNNA1,BZW1,PRPSAP2,ILK,IMPDH2,EIF4A3,PSMA2,PSMA7,PSMB5,EIF3E,PSMB8,IST1,PSMD9,PSMD10,PSME1,DHX15,KARS1,SETSIP,WDR1,MVP,DEK,DYNC1LI2,RBX1,TNPO1,GNE,RBBP4,LAMP1,RECQL,UBXN1,ECHS1,ARPC5,ARPC3,ACTR3,LGALS1,NUBP2,RPS27L,EEF1A1,EEF1D,TIMM13,RBM12,RNH1,ABCE1,EIF4B,ANP32A,UBA6,TXNDC9,DDX39A,TATDN1,RPA2,RPL15,PPP6R3,HNRNPR
Computational	M148 GNF2_ST13	Neighborhood of ST13	MSigDb: C4 - CGN: Cancer Gene Neighborhood (v7.2)	4.541e-08	3.492e-05	4.988e-06	3.603e-05	18	49	RPL22,FBL,RPS3,RPS7,RPS24,UXT,SRSF3,EIF3D,LSM7,SNRPE,RPL10A,RBMX,NPM1,EIF3E,EIF4B,RPL7,RPL9,RPL15
Coexpression	M41654	TRAVAGLINI_LUNG_PROLIFERATING_BASAL_CELL	MSigDB C8: Cell Type Signatures (v7.5.1)	4.639e-08	0.0005193	2.077e-05	0.0002056	106	725	RPL26,FBL,RPS3,RPS7,MRPL51,RPS9,ETFA,ETFB,RPS15A,MCM5,SKA2,MCM7,AKR1A1,RPS27A,TRIM59,NT5C,PARP1,TEX264,TP53I13,AK2,UXT,SNHG29,ANAPC5,SRSF3,RNASEH2A,ALKBH7,MRPL13,ANAPC11,HAUS1,NUDT1,EIF3D,LSM2,EIF3I,LSM8,SNRPE,ADAM15,BAG1,SRP9,NUDT8,GDI2,RPL10A,PRDX3,TSPO,TALDO1,NPM1,CBR1,GSTZ1,RASSF1,TYMSOS,SEC11A,HSD17B10,BUB3,MMAB,SNHG7,PCNA,CDK4,SNF8,CARHSP1,HEBP2,PARK7,CBX3,HMGB1,EXOSC8,HMGN1,HMGN2,PFKL,PHB1,TYMS,GRHPR,SUN2,CLNS1A,UFD1,NUCKS1,PRMT1,USP1,GAS5,POLD2,POLR2G,C1orf35,COX8A,IMPDH2,PSMA2,PAXX,EIF3E,PSMB8,PSMB9,PSME1,METTL23,CD82,KARS1,COMMD4,SNHG32,DEK,FN3KRP,ECHS1,EEF1A1,EEF1D,TIMM10,SCCPDH,ARFRP1,DDX39A,GPN3,CRBN,RPL7,RPL15,HNRNPR
Coexpression Atlas	gudmap_dev lower uro neuro_e14.5_PelvicGanglion_Sox10_k1_1000	dev lower uro neuro_e14.5_PelvicGanglion_Sox10_k-means-cluster#1_top-relative-expression-ranked_1000	Gudmap Mouse ST 1.0	4.737e-08	0.0001829	3.048e-05	0.0002693	53	279	MRPL23,RAMP3,TMEM205,TMEM147,TRAPPC4,PSMG4,ALKBH7,UFC1,PRADC1,TMEM14C,ARL2,ERGIC3,SSNA1,CIAO2B,MRPS34,TPPP3,EIF3I,SSR4,C12orf57,NDUFB7,MYDGF,TMEM218,UQCR11,TALDO1,PMF1,HEXA,SNF8,CDKN1C,CARHSP1,COPE,PHLDA3,DPM3,PFDN5,UQCR10,TBCB,FMC1,MED11,POLD2,POLR2F,POLR2I,COX8A,NDUFA11,RPP25L,SF3B5,BORCS6,PSMB5,MRPL54,FIS1,MRPL52,ECHS1,ARPC3,TIMM10,ARFRP1
ToppCell Atlas	bb2fb5c725eb596f7e547b907cb0c7dcd767dd00	Primary_Visual_cortex_(V1C)-Non-neuronal-Macroglial-Oligodendrocyte-Oligo_L4-6_OPALIN|Primary_Visual_cortex_(V1C) / Sample group (Anatomical region groups), lineage, cell class, cell subclass and cell type	Human Multiple Cortical Areas SMART-seq	5.551e-08	0.00142	2.049e-05	0.0002198	37	165	TMEM144,PRR5L,TRIM59,RAPGEF3,LOC105375483,ENOSF1,KIF6,S1PR5,SLCO1A2,CTNNA3,LAYN,GJB1,CNDP1,CAPN3,LDB3,GALNT6,CDKN1C,TMC6,HSD11B1,TMEM125,LRRC63,COL4A5,COL9A2,CLIC4,TMEM235,TMEM98,CMTM5,ST18,ZNF536,RASSF2,AIF1L,ITGA2,CD82,FAM107B,LINC01470,SH3TC2,RNF220
Transcription Factor Binding Site	M40732	NUP153_TARGET_GENES	MSigDB	5.591e-08	6.016e-05	5.013e-06	3.789e-05	176	1371	MAP4,RPS6KB2,RPS14,VPS26C,CD46,COA4,MAGT1,MDM4,TMEM205,NT5C,POLR1H,AMZ2,BPNT1,POP5,RAPGEF3,FDXR,EMG1,SCP2,NOP10,UXT,FAM149B1,CIAO2A,STX7,ANAPC5,LAMTOR5-AS1,SDHB,CUL4A,ILF3-DT,SRSF3,TRA2B,CHMP5,TMEM14C,BBIP1,ERI1,SKP1,CARD8,SLC35F5,SIRT2,CDK5RAP3,NECAP2,LAMTOR4,SLC16A1,SF3B6,NUP133,MFSD8,ATM,LSM2,ERMARD,PXN-AS1,SNRPE,THAP5,OMA1,ARID4B,PSENEN,C9orf78,SRP9,RO60,CLASP2,ZNF619,C12orf57,NDUFB2,NDUFB3,NDUFB7,RPL10A,LYPLAL1-DT,TRAFD1,STXBP3,DDX18,C11orf58,TNS2-AS1,MYDGF,TMEM218,ERP29,TMEM258,TMED1,CCZ1B,U2SURP,GATC,RER1,MINCR,SNHG8,BTN3A1,ZC3H10,GPBP1L1,SEC22C,ZNF277,CEP44,RASSF1,PCSK7,MMAB,ACAP2,SNHG7,CDK4,C4orf46,TEDC1,CDKN1C,PCYT1A,ZNF627,PARK7,PEX1,CBX3,TSN,PFDN5,TXNRD1,SMIM14,FMC1,JOSD2,B3GALT9,ATAD2B,ZFAND6,NUCKS1,PRMT1,COG4,SMIM7,TMEM64,DCAF13,PLEKHG4,SPTLC2,POLD2,POT1,NDUFAF3,ACBD5,RAD9B,NSL1,RWDD3,SAR1A,NDUFA11,PPP1R8,ZZZ3,ZNF100,ZNF451,LTN1,KCTD20,UBXN2A,PNPLA8,MRPL40,MRPL38,SAMD8,ZNF678,EIF4A3,TMEM170A,RNF141,RSRP1,PPP2R3C,PTCD3,TMEM53,NUP107,GNE,RBBP4,ICE2,FIS1,TVP23B,ARPC5,ACTR3,RSPRY1,NUBP2,EEF1A1,CENPQ,RIF1,LRR1,AAAS,LLGL2,DAZAP1,RNF5,LINC03011,EIF4B,TMEM14B,GAN,ELK4,DBR1,SPRTN,RPA2,GPN3,CRBN,RPL15,HNRNPR
ToppCell Atlas	e8dc509a3229a483e8d5656c28f4cbe317b24149	primary_auditory_cortex_(A1C)-Non-neuronal-Macroglial-Oligodendrocyte|primary_auditory_cortex_(A1C) / Sample group (Anatomical region groups), lineage, cell class, cell subclass and cell type	Human Multiple Cortical Areas SMART-seq	5.605e-08	0.001434	2.049e-05	0.0002198	38	172	TMEM144,GLDN,PRR5L,TRIM59,LOC105375483,ENOSF1,KIF6,S1PR5,SLCO1A2,CTNNA3,TMEM165,GJB1,CNDP1,CAPN3,LDB3,GALNT6,C5orf64,CDKN1C,TMC6,TMEM125,LRRC63,COL4A5,COL9A2,ADAMTS4,LITAF,CLIC4,TMEM235,TMEM98,CMTM5,ST18,ZNF536,RASSF2,AIF1L,ITGA2,FAM107B,LINC01470,SH3TC2,RNF220
ToppCell Atlas	76d1e8a99548052e999eddc8f45eac586b133073	primary_auditory_cortex_(A1C)-Non-neuronal-Macroglial-Oligodendrocyte-Oligo_L4-6_OPALIN|primary_auditory_cortex_(A1C) / Sample group (Anatomical region groups), lineage, cell class, cell subclass and cell type	Human Multiple Cortical Areas SMART-seq	5.605e-08	0.001434	2.049e-05	0.0002198	38	172	TMEM144,GLDN,PRR5L,TRIM59,LOC105375483,ENOSF1,KIF6,S1PR5,SLCO1A2,CTNNA3,TMEM165,GJB1,CNDP1,CAPN3,LDB3,GALNT6,C5orf64,CDKN1C,TMC6,TMEM125,LRRC63,COL4A5,COL9A2,ADAMTS4,CLIC4,TMEM235,TMEM98,CMTM5,ST18,ZNF536,RASSF2,AIF1L,ITGA2,CD82,FAM107B,LINC01470,SH3TC2,RNF220
ToppCell Atlas	090ba5885bbd03f4c43025ea3cc1699fae9de314	moderate-Myeloid-Resident_Macrophage|Myeloid / Severity, Lineage and Cell class of Nasopharyngeal (NS) Samples from Patients and Controls	Upper Airway and Bronchi Atlas of COVID-19 Patients	6.268e-08	0.001604	2.228e-05	0.000239	35	152	RPL22,RPL26,FBL,RPS3,RPS7,RPS9,RPS14,RPS15A,RPS24,RPS25,RPS27A,PTRHD1,UXT,UFC1,TMEM14C,APRT,EIF3G,LSM7,EDF1,GDI2,COMMD6,RPL10A,NPM1,SNHG8,TMSB4X,TPT1,PARK7,HMGN1,PFDN5,EIF3E,SNHG32,EEF1A1,RPL7,RPL9,RPL15
ToppCell Atlas	6e779e4f9fed7b95c4cc975b1054331d507449b2	droplet|World / Tongue_Heart_Limb_Muscle_Aorta_Diaphragm - method, tissue, subtissue, age, lineage, cell ontology and free annotation	Mouse Aging Atlas- Tabula Muris Senis	6.268e-08	0.001604	2.228e-05	0.000239	35	152	RPL22,RPS3,RPS7,RPS9,RPS14,RPS15A,RPS24,RPS25,RPS27A,RPL22L1,SELENOW,MYL6,NDUFA2,RPL10A,SEC61B,ELOB,SNHG8,TMSB4X,TPT1,GABARAP,PFDN5,SNHG1,GAS5,COX6A1,COX8A,PPP1CB,C4orf3,MRPL52,RPS27L,UBL5,DAZAP1,CHCHD2,RPL7,RPL9,RPL15
ToppCell Atlas	5f7d0b7d393d662fb346a4580c5189a044fedb16	Smart-seq2-blood_(Smart-seq2)-lymphocytic|blood_(Smart-seq2) / Per Platform+tissue_group, by lineage_subgroup, cell_group, cell_type	Immune and Hematologic Cells from 24 tissues of the Tabula Sapiens: a multiple organ single cell transcriptomic atlas of humans.	6.364e-08	0.001629	2.231e-05	0.0002393	32	132	RPS3,RPS7,RPS14,RPS15A,RPS25,RPS27A,RPL21P16,SKP1,RPS3AP6,RPL7P9,TRAF3IP3,SRP9,RPL10A,RPS2P5,NPM1,TMSB4X,HMGB1,HMGN1,HMGN2,PIK3IP1,UBB,RPL18AP3,GAS5,PSMB9,RPL13AP5,PRKCQ-AS1,RPS3AP26,EEF1A1,EEF1D,EIF4B,RPL7,RPL15
Transcription Factor Binding Site	M29930	CREB3L4_TARGET_GENES	MSigDB	6.655e-08	7.161e-05	5.508e-06	4.163e-05	154	1165	SDE2,PRR5L,MAN2A1,NUP85,RPS3,MRPL51,MCM5,RPS24,CNPY2,ACSL1,MSMO1,INTS2,POP5,SLC7A6OS,POMP,ATRAID,AGA,PTRHD1,DCAF17,EMG1,SCP2,SNHG29,HMGN4,PSMG4,SETD9,MINDY2-DT,TTF2,CIB1,NAGK,COPZ1,TRA2B,HACD3,LCORL,PRADC1,HTATIP2,FUZ,BIRC2,ENPP4,CARD8,EXOC5,PHPT1,NXT1,SF3B6,SMARCE1,UQCRQ,NUB1,FUT4,MVK,CENPX,TMEM165,CD164,SRP54,FPGT,C12orf57,GALNT7,SLC39A8,COMMD6,RPL10A,STK3,BNIP3L,RAB4B,GLO1,DDX18,RABGEF1,LINC00910,PIGO,ZFP90,SNHG8,OAZ2,CCNG1,ZC3H10,SLC35A3,GPBP1L1,GZF1,MMAB,PCNA,COX14,CDK4,CDKN1B,SDHAF1,CETN3,TSN,ZNF688,CREBZF,STX12,CIRBP,TYMS,MIS12,GRHPR,SMIM14,CLNS1A,PRMT2,LINC02482,C12orf60,USP1,THAP6,COG4,GAS5,KCTD7,POLD2,C2orf76,POT1,RTTN,OSER1-DT,VSIG10,XRCC4,MINDY2,ZNF181,ZBTB14,NGDN,HIGD1A,IBTK,ZZZ3,ISG15,LACC1,PNPLA8,MRPL40,DIXDC1,FGD5-AS1,CTNNA1,BZW1,ADPGK,CYB5A,HAUS6,DDX59,SLC38A9,EIF3E,PPP2R3B,TMEM167B,COMMD4,SLC12A9,TIPIN,EMC10,GPANK1,SLC66A3,RPL17-C18orf32,DERL2,MRPL52,ERI2,HAUS2,ARPC5,EEF1A1,TIGD6,AAAS,TIMM10,LLGL2,RNF5,SAR1B,TMEM14B,IRAK4,HSD17B12,QRSL1,RPL7,RPL15
Pubmed	23376485	Proteomic analysis of podocyte exosome-enriched fraction from normal human urine.	Pubmed	6.662e-08	0.004966	0.00111	0.01309	171	1334	RPL22,EPHX2,HDAC11,MAN2A1,ACADM,MAP4,ACAT1,RPS3,RPS7,RPS9,ETFA,ETFB,RPS14,RPS15A,PTGR2,RPS25,AKR1A1,RPS27A,TMEM205,NT5C,ADH5,TAX1BP3,FAH,BPNT1,S100A13,BTN2A2,TEX264,AGA,HOGA1,PTRHD1,SCP2,ALDH3B1,ALDH3A2,STX7,SDHB,MPST,CIB1,NAGK,C11orf54,TRMT112,UFC1,ANXA4,CHMP5,PRADC1,ST3GAL4,APRT,SKP1,AQP1,UFM1,ARL2,MTAP,PHPT1,ARSD,NUDT1,ASAH1,CNDP2,GLIPR2,TPPP3,SNRPE,RBBP9,MVK,GIPC1,ENDOD1,CMPK1,EDF1,GALC,GALK1,MYL6,MYLK,ECHDC1,SRP9,GPRC5C,BLOC1S1,CREG1,NDUFB3,GDI2,APOM,STX4,GLO1,PRDX3,MYDGF,ERP29,NME3,TALDO1,PDLIM2,GNS,GPD1,KDELR2,ELOB,CANX,CAPN2,CAPS,SPAG9,NHLRC3,CBR1,TMED4,TMEM256,PALS1,ERLIN2,GYG1,QPRT,SCARB2,SEC11A,PAFAH1B2,PRDX1,ENTPD5,CD63,HEXA,SNF8,SDSL,CARHSP1,HEBP2,PARK7,PHLDA3,PACSIN3,PFKL,TST,UQCR10,ENOPH1,STX12,PHB1,PIK3IP1,UBB,GRHPR,ALDH16A1,SELENOF,PGLS,GCA,VPS4B,MPDU1,CLIC4,NUDCD2,SAR1A,TMEM106B,PPP2CB,CTSL,CYB5A,RAB33B,PSMA2,PAXX,PSMA7,PSMB5,PSMB8,DAD1,IST1,AIF1L,PSME1,DUSP23,URM1,CZIB,TWSG1,GGACT,ZNF763,MVP,DNASE2,HNRNPDL,RAP1A,LAMP1,RENBP,ECHS1,ARPC5,ARPC3,ACTR3,LGALS1,EEF1A1,PTP4A2,RNH1,NBR1,RPL7,RPL15,UEVLD
Interaction	int:UFL1	UFL1 interactions		7.023e-08	0.001049	0.0002623	0.002673	122	871	RPL22,RPL26,ACADM,ACAT1,RPN1,FBL,RPS3,RPS7,RPS9,RPS14,RPS15A,MCM5,MCM7,RPS24,RPS25,RPS27A,PARP1,CEP78,RPL22L1,ALDH3A2,SRSF3,MRPS28,TRA2B,HACD3,PUF60,TRMT112,UFC1,PRDX4,BIRC3,UFM1,NIFK,CDK5RAP3,SLC16A1,SF3B6,MRPS34,UQCRQ,EIF3D,EIF3G,EIF3I,SPATA5,SNRPE,MYL6,SSR1,GDI2,RPL10A,STX4,DIMT1,GLO1,RBMX,DDX18,PRDX3,SEC61B,HSCB,NPM1,CANX,U2SURP,CAPZA1,FRYL,CBR1,PHF5A,ERLIN2,MTMR14,PRDX1,HSD17B10,MTREX,BUB3,ACAP2,PCNA,CDK4,GTPBP4,CBX3,HMGB1,EXOSC8,PFKFB2,UQCR10,HNRNPL,PHB1,CIRBP,PIGH,CLNS1A,PRMT1,PLS3,COPB1,C1orf35,TMEM9B,NDUFA11,HIGD1A,SYNE3,CSRP2,RPS19BP1,SF3B5,IMPDH2,EIF4A3,EIF3E,PSMD10,DHX15,KARS1,SETSIP,ABCD3,DEK,C8orf33,PTCD3,HNRNPDL,RBBP4,DHX40,LBR,RMDN3,LMAN1,RNH1,ABCE1,EIF4B,SMU1,HSD17B12,HSD17B11,DDX39A,MTDH,RPL7,RPL9,HERC5,RPL15,PPP6R3,HNRNPR
Coexpression	M41679	TRAVAGLINI_LUNG_MESOTHELIAL_CELL	MSigDB C8: Cell Type Signatures (v7.5.1)	7.081e-08	0.0007926	3.049e-05	0.0003018	84	538	MRPL23,RPL26,FBL,RPS3,MRPL51,RPS9,RPS14,RPS15A,RPS24,RPS25,AKR1A1,RPS27A,FDXR,PTRHD1,SCP2,NOP10,RPL22L1,UXT,SNHG29,ZNHIT1,ARAP2,MPST,FLNC,CIB1,ALKBH7,TMEM14C,TMEM134,APRT,PHPT1,ERGIC3,SLC16A1,CNKSR3,UQCRQ,SNRPE,TMEM165,SSR4,NDUFB2,SLC39A8,RPL10A,PRDX3,TSPO,GMFB,ERP29,UQCR11,TMEM258,METAP2,NPM1,ODC1,EIF1AY,CCNG1,TMEM256,SEC11A,TMSB4X,VAPA,TPT1,TMEM141,CBX3,HMGN1,CLNS1A,PGLS,NENF,TRAPPC6A,GAS5,POLR2I,TMEM98,SF3B5,CYB5A,PSMA2,PSMB8,PSMB9,RPL13AP5,DUSP23,C4orf48,MCUB,FIS1,LGALS1,RPS27L,TIMM13,TIMM8B,RMDN1,TMEM14B,LRATD2,RPL7,RPL9
ToppCell Atlas	7e8add6ca19067cf451a603a3506b83e7dc3b615	Control|World / Disease group, lineage and cell class	Integration of 5 COVID-19 PBMC Datasets	7.19e-08	0.00184	2.486e-05	0.0002667	34	146	RPL22,RPL26,RPS3,RPS7,RPS9,RPS14,RPS15A,RPS24,RPS25,RPS27A,SELENOW,TPPP3,SELENOT,CENPX,COMMD6,RPL10A,AP1S2,ELOB,TMSB4X,CDKN1C,PFDN5,COPS9,SELENOF,BEST1,NBEAL1,PAXX,SMIM26,MCUB,EEF1A1,EEF1D,RPL7,SMIM30,RPL9,RPL15
Coexpression	M9894	GSE45837_WT_VS_GFI1_KO_PDC_DN	MSigDB C7: Immunologic Signatures (v7.5.1)	7.7e-08	0.0008618	3.094e-05	0.0003064	40	188	MRPL23,RPS7,RPS9,ETFB,MCM5,HEMK1,COPZ1,THADA,NUDT1,RFXANK,MRPS34,UQCRQ,EIF3I,LSM7,TRADD,EDF1,NDUFA2,ERP29,UQCR11,CYB561D2,HSD17B10,DPM3,HMGN2,UQCR10,GRHPR,SUN2,PRMT1,COG4,NENF,MPDU1,POLR2F,POLR2I,MRPL58,COX8A,ZNF32,MRPL40,NDUFS7,PSMD9,UBL5,APH1A
Coexpression	19841744-TableS5	Human Liver_Tzur09_1908genes	GeneSigDB	7.741e-08	0.0008664	3.094e-05	0.0003064	174	1368	MAN2A1,AGPAT5,MCM7,CD46,MAGT1,MDM4,TRIM59,ADH5,ACSL1,FDFT1,AGA,ARIH2,MIB1,DCAF17,OSBPL9,COMMD10,SCP2,AK2,FAM149B1,FAR1,ALDH3A2,ANAPC5,HMGN4,SDHD,TTF2,MRPS28,COPZ1,TRA2B,FNTA,HACD3,POGK,ANXA4,HTATIP2,FAM76B,AQP1,USP16,CDC14B,PCGF5,EXOC5,ARSD,SLC16A1,ASAH1,ATM,EIF3J,KDSR,STAG2,PRRC1,MVK,HBS1L,SETX,PSENEN,TMEM165,RAB8B,CD164,BAG1,MRPL43,SPART,RIOK3,CLASP2,SSR1,GALNT7,GDI2,MBOAT2,SLC39A8,CFLAR,UBXN4,BNIP3L,DIMT1,GCLC,DDX18,PRDX3,AP1S2,TMED2,TCEAL8,METAP2,SFT2D1,KDELR2,SLC11A2,WASHC4,CANX,DUS4L,U2SURP,TRIOBP,SPAG9,FRYL,MSH6,SLC35A3,DCUN1D1,ERLIN2,GPBP1L1,SEC22C,TIA1,TMEM168,ZNF277,CCNE2,SEC11A,PAWR,BUB3,VAPA,CFL2,MIER3,TSN,GABARAPL2,ENOPH1,CREBZF,CNOT8,TXNRD1,CIRBP,TYMS,PIGF,NUCKS1,HSD17B4,ASF1A,TMEM64,COPB1,SPTLC2,MPDU1,POT1,XRCC4,NUDCD2,TMEM9B,VIRMA,CHMP2B,PPP1CB,MTFR1,PRIM2,PNPLA8,CTNNA1,BZW1,CYB5A,WSB1,ZNF765,HAUS6,ZNF146,INSIG1,DAD1,PSMD10,RETSAT,FBXL4,SGPP1,DHX15,FZD5,TMCO3,WDR1,TMEM41B,RAB4A,SLC66A3,TNPO1,HNRNPDL,ITCH,RBBP4,LAMP1,MANEA,ARPC5,ACTR3,TSPAN3,RSPRY1,NMD3,PTP4A2,RIF1,ARFRP1,LMAN1,APH1A,SAR1B,TMEM14B,ANP32A,RBM7,UBA6,PCMTD2,TRIM13,TM2D1,NBR1,SMAD2,PPP6R3
GO: Cellular Component	GO:0044391	ribosomal subunit		7.867e-08	7.867e-05	7.867e-05	0.0005889	39	180	RPL22,MRPL23,RPL26,RPS3,RPS7,MRPL51,RPS9,RPS14,RPS15A,RPS24,RPS25,RPS27A,MRPS28,MRPS18B,MRPL13,MRPL48,MRPS34,EIF3D,EIF3G,EIF3I,EIF3J,MRPL43,RPL10A,NPM1,UBB,MRPL58,ISG15,MRPL40,MRPL38,RPLP0P6,EIF3E,MRPL24,RPL17-C18orf32,MRPL54,MRPL52,RPS27L,RPL7,RPL9,RPL15
Pubmed	25437307	LINKIN, a new transmembrane protein necessary for cell adhesion.	Pubmed	8.109e-08	0.006045	0.00111	0.01309	70	421	RPL22,RPL26,MAP4,RPN1,FBL,RPS3,RPS7,RPS9,RPS14,RPS15A,RPS24,RPS25,RPS27A,PARP1,RPL22L1,FAR1,SRSF3,MRPS28,PUF60,MRPS18B,TRMT112,LLPH,SF3B6,MRPS34,EIF3D,EIF3G,EIF3I,SNRPE,SRP9,SSR4,RPL10A,RBMX,SEC61B,NPM1,ELOB,CANX,TIA1,CEP44,PCNA,GTPBP4,AIMP1,COPE,HNRNPL,STX12,PHB1,PRMT1,KCTD7,TMEM59,MTFR1,CTNNA1,NDUFS7,IMPDH2,KARS1,TRNAU1AP,CEP97,HNRNPDL,HDAC6,RBBP4,RECQL,EEF1A1,RIF1,EEF1D,SEPSECS,ABCE1,HSD17B12,MTDH,RPL9,RPL15,PPP6R3,HNRNPR
Pubmed	30463901	BAP1 regulation of the key adaptor protein NCoR1 is critical for ?-globin gene repression.	Pubmed	8.933e-08	0.006659	0.00111	0.01309	154	1177	RPL22,RPL26,AGPAT5,NUP85,ACADM,MAP4,ACAT1,RPN1,FBL,RPS3,RPS7,RPS9,ETFA,ETFB,RPS14,RPS15A,MCM5,MCM7,RPS24,RPS25,RPS27A,MAGT1,POLR1H,RAB8A,PARP1,MSMO1,FDFT1,MIB1,NOP10,RPL22L1,FAR1,CUL4A,SRSF3,TRA2B,HACD3,C9orf64,PUF60,TRMT112,PRDX4,LLPH,ERI1,AGPS,APRT,USP16,NIFK,ARL2,NECAP2,SLC16A1,NUDT1,SF3B6,SAP30BP,CNDP2,UQCRQ,EIF3D,EIF3G,EIF3I,SNRPE,HBS1L,CMPK1,MYL6,TMEM165,ECHDC1,SRP9,RO60,SSR3,SSR4,RPL10A,DIMT1,RBMX,SURF4,DDX18,TSPO,CBX1,TALDO1,FUBP3,METAP2,ILVBL,NPM1,ELOB,KMT5C,CANX,U2SURP,NOC3L,PHF5A,MSH6,PRDX1,HSD17B10,MTREX,BUB3,PCNA,GTPBP4,AIMP1,CBX3,HMGB1,HMGN2,PFKL,UQCR10,HNRNPL,KNOP1,PHB1,TYMS,VKORC1,UBE2E1,PRMT1,HSD17B4,DCAF13,COPB1,POLD2,MPDU1,C1orf35,ATL3,IDI1,NGDN,BZW1,SF3B5,NDUFS7,IMPDH2,EIF4A3,EIF3E,DHX15,KARS1,COMMD4,SETSIP,IFRD2,ABCD3,MRPL24,DEK,PTCD3,HNRNPDL,RBBP4,RECQL,LBR,UBXN1,ECHS1,ACTR3,NUBP2,RPS27L,EEF1A1,NMD3,EEF1D,UBL5,LMAN1,RNH1,ABCE1,HSD17B12,TXNDC9,DDX39A,RPA2,MTDH,GPN3,RPL7,RPL9,RPL15,HNRNPR
ToppCell Atlas	4e97010185fa9392da8f69e7b2a7395bf063f8ff	Megakaryocytic-erythropoietic-MEP-MEP|Megakaryocytic-erythropoietic / Lineage, cell class and subclass	Human Cord Blood Atlas	9.104e-08	0.002329	3.025e-05	0.0003245	37	168	RPL22,RPL26,FBL,AKR1A1,RPL22L1,UXT,ALKBH7,UFC1,APRT,ERGIC3,EIF3D,EIF3G,LSM2,LSM7,SNRPE,SSR2,GDI2,COMMD6,RPL10A,RBMX,NPM1,SNHG8,SNHG19,SNHG7,CLNS1A,PGLS,SYF2,ACAP1,IMPDH2,NBEAL1,EIF3E,PSME1,SNHG32,SMIM26,HNRNPDL,EIF4B,HSD17B11
ToppCell Atlas	104da58a6c6fd53ff0a5346c2cc3eeb0b55536cc	Somatosensory_Cortex_(S1)-Non-neuronal-Macroglial-Oligodendrocyte-Oligo_L4-6_OPALIN|Somatosensory_Cortex_(S1) / Sample group (Anatomical region groups), lineage, cell class, cell subclass and cell type	Human Multiple Cortical Areas SMART-seq	9.104e-08	0.002329	3.025e-05	0.0003245	37	168	TMEM144,GLDN,PRR5L,TRIM59,LOC105375483,ENOSF1,KIF6,S1PR5,SLCO1A2,CTNNA3,GJB1,CNDP1,CAPN3,LDB3,GALNT6,C5orf64,TMC6,HSD11B1,TMEM125,LRRC63,COL4A5,COL9A2,ADAMTS4,CLIC4,TMEM235,TMEM98,CMTM5,ST18,ZNF536,RASSF2,AIF1L,ITGA2,CD82,FAM107B,LINC01470,SH3TC2,RNF220
ToppCell Atlas	f90e7fe3a7b2fff30d01a25cc500876861c2e4f1	Megakaryocytic-erythropoietic-MEP|Megakaryocytic-erythropoietic / Lineage, cell class and subclass	Human Cord Blood Atlas	9.104e-08	0.002329	3.025e-05	0.0003245	37	168	RPL22,RPL26,FBL,AKR1A1,RPL22L1,UXT,ALKBH7,UFC1,APRT,ERGIC3,EIF3D,EIF3G,LSM2,LSM7,SNRPE,SSR2,GDI2,COMMD6,RPL10A,RBMX,NPM1,SNHG8,SNHG19,SNHG7,CLNS1A,PGLS,SYF2,ACAP1,IMPDH2,NBEAL1,EIF3E,PSME1,SNHG32,SMIM26,HNRNPDL,EIF4B,HSD17B11
ToppCell Atlas	e1abeb40238678293d4cc8c3d67ee971d578cc5f	Parenchyma_lung-Immune_Lymphocytic-Lymphoid-CD4_T_cells-CD4_T_cells_L.1.1.1.2|Parenchyma_lung / Tissue groups, Lineages, Lineage subclass, Cell_type2, Cell_subtypes_L4L5-Leiden	The Integrated Human Lung Cell Atlas	9.282e-08	0.002375	3.045e-05	0.0003267	32	134	RPL22,RPL26,RPS3,RPS7,RPS9,RPS14,RPS15A,RPS25,RPS27A,SNORA70,SNORD83B,SNORD68,BIRC3,TRAF3IP3,TRADD,RPL10A,SNORD58C,SNORD73A,SNHG8,RCAN3,SNORA21,TPT1,SNORA3A,PIK3IP1,BEST1,ACAP1,NBEAL1,SNORD23,EEF1A1,RPL7,RPL9,RPL15
ToppCell Atlas	202e1514954a5a654f7588bed72cd12db513bb19	facs-Thymus-Flowthrough-24m|Thymus / Spleen_Marrow_Thymus - method, tissue, subtissue, age, lineage, cell ontology and free annotation	Mouse Aging Atlas- Tabula Muris Senis	1.043e-07	0.002669	3.308e-05	0.0003548	31	128	RPL22,FBL,RPS3,RPS7,ETFB,RPS24,RPS27A,WDR89,RPL22L1,EIF3I,GALK1,NDUFB7,RPL10A,NPM1,PMF1,PCNA,TPT1,PARK7,PFDN5,TYMS,PGLS,NUCKS1,NDUFS7,IMPDH2,EIF3E,PSMB8,PSMB9,PSME1,TIPIN,EEF1D,RPL9
ToppCell Atlas	bd7e149ced9e47ba242547a274db8236f7b5d2d6	respiratory_airway_nasal-Epithelial-Secretory_epithelial-Club_(nasal)-European|respiratory_airway_nasal / Tissue groups, Lineages, Lineage subclass, Cell class Per Ethnicity	The Integrated Human Lung Cell Atlas	1.047e-07	0.002679	3.308e-05	0.0003548	39	183	RPL22,RPL26,RPS3,RPS7,RPS9,RPS14,RPS15A,RPS24,RPS25,RPS27A,TAX1BP3,SNORA70,SNORD83B,SNORD68,SNRPE,EDF1,BLOC1S1,RPL10A,TSPO,LOC101928149,SNORD73A,PMF1,SNORA21,TPT1,SNORA3A,HMGB1,HMGN1,NUCKS1,NDUFA11,CSRP2,PSMA2,PSMA7,DUSP23,SNORD23,EEF1A1,TIMM8B,RPL7,RPL9,RPL15
ToppCell Atlas	1c93d78960a91dbc47888b269d8e8d131cadcc92	Anterior_Cingulate_gyrus_(CgG)-Non-neuronal-Macroglial-Oligodendrocyte-Oligo_L4-6_MOBP_COL18A1|Anterior_Cingulate_gyrus_(CgG) / Sample group (Anatomical region groups), lineage, cell class, cell subclass and cell type	Human Multiple Cortical Areas SMART-seq	1.047e-07	0.002679	3.308e-05	0.0003548	29	115	TMEM144,PRR5L,TRIM59,MEIS1,LOC105375483,TMEM273,SLCO1A2,GJB1,CNDP1,CAPN3,LDB3,TMC6,TMEM125,LRRC63,COL4A5,BEST1,COL9A2,ADAMTS4,TMEM235,CMTM5,ST18,AIF1L,ITGA2,FAM107B,LINC01470,SH3TC2,USH1C,RNF220,SMIM5
ToppCell Atlas	1c831c25ae6fbf0888b8119e22e794c17c59f4d0	Smart-seq2|World / Per Platform+tissue_group, by lineage_subgroup, cell_group, cell_type	Immune and Hematologic Cells from 24 tissues of the Tabula Sapiens: a multiple organ single cell transcriptomic atlas of humans.	1.141e-07	0.002919	3.559e-05	0.0003818	10	16	RPL4P4,RPL6P27,RPL21P16,RPL7P9,RPL3P4,RPS2P5,RPL13P12,RPL13AP5,RPL10P16,RPS3AP26
Computational	M4246 MORF_EIF3S6	Neighborhood of EIF3S6	MSigDb: C4 - CGN: Cancer Gene Neighborhood (v7.2)	1.187e-07	9.13e-05	9.937e-06	7.178e-05	28	111	RPL22,FBL,RPS24,RPS27A,RAB8A,ANAPC5,SRSF3,SKP1,EIF3D,EIF3G,SNRPE,SSR2,GDI2,RPL10A,RBMX,ERP29,NPM1,TCEA1,CANX,PARK7,CBX3,HMGN1,EIF3E,IST1,EEF1D,EIF4B,MTDH,RPL7
ToppCell Atlas	350b189d0baca9516375786c3712c76c6b4fb390	MS-IIF-Lymphocyte-T/NK-CD8+_T_naive|IIF / Disease, condition lineage and cell class	Integration of immune-mediated diseases (COVID-19 + Influenza + Sepsis + Multiple Sclerosis)	1.218e-07	0.003115	3.715e-05	0.0003985	34	149	RPL22,EPHX2,RPL26,FBL,RPS3,RPS7,RPS9,RPS14,RPS15A,RPS24,RPS25,RPS27A,UXT,ATM,C12orf57,COMMD6,RPL10A,NPM1,SNHG8,RCAN3,TPT1,PIK3IP1,PRMT2,ACAP1,NBEAL1,EIF3E,SNHG32,ZNF101,EEF1A1,EEF1D,DSEL,RPL7,RPL9,RPL15
ToppCell Atlas	99a65887d3c8a2cde26693dd74404b101bba9d58	megakaryocytic-CD34+_Megakaryoblast|megakaryocytic / Lineage and Cell class	Human Bone Marrow Atlas	1.22e-07	0.003121	3.715e-05	0.0003985	39	184	FBL,AKR1A1,CNPY2,PARP1,ATRAID,RPL22L1,UFC1,TMEM14C,APRT,ERGIC3,EIF3D,EIF3G,LSM2,EIF3J,LSM7,SNRPE,TMEM165,CD164,SSR1,SSR2,RBMX,DDX18,CANX,U2SURP,SNHG8,PRDX1,CDK4,PHB1,CLNS1A,NUCKS1,IMPDH2,NBEAL1,DUSP23,HNRNPDL,TIMM13,EIF4B,TMEM14B,MTDH,HNRNPR
Coexpression	M5926	HALLMARK_MYC_TARGETS_V1	MSigDB H: Hallmark Gene Sets (v7.5.1)	1.242e-07	0.001391	4.795e-05	0.0004747	39	184	RPL22,MRPL23,FBL,RPS3,MCM5,MCM7,SRSF3,TRA2B,MRPS18B,PRDX4,EIF3D,LSM2,EIF3J,LSM7,GLO1,DDX18,PRDX3,NPM1,CANX,ODC1,BUB3,PCNA,CDK4,CBX3,PHB1,TYMS,UBE2E1,CLNS1A,USP1,VBP1,POLD2,IMPDH2,PSMA2,PSMA7,DHX15,KARS1,DEK,ABCE1,HNRNPR
ToppCell Atlas	3437cb814d00758109c4af37f30e0f9088e94147	control-Lymphocytic|control / Cohort 2 (Rhapsody WB + PBMC) with disease condition, lineage and cell classs	PBMC Atlas of COVID-19 Patients (Schulte-Schrepping et al.)	1.261e-07	0.003226	3.796e-05	0.0004072	31	129	RPL22,RPL26,RPS3,RPS7,RPS14,RPS15A,RPS24,RPS25,RPS27A,SNHG29,ATM,SLFN5,C12orf57,COMMD6,RPL10A,NPM1,RCAN3,TPT1,PIK3IP1,NUCKS1,GAS5,PRKCQ-AS1,SNHG32,SEPTIN1,HNRNPDL,EEF1A1,EEF1D,EIF4B,RPL7,RPL9,RPL15
Computational	M10939 MORF_UBE2I	Neighborhood of UBE2I	MSigDb: C4 - CGN: Cancer Gene Neighborhood (v7.2)	1.292e-07	9.937e-05	9.937e-06	7.178e-05	42	210	RPL22,MRPL23,FBL,RPS7,RPS24,RPS25,RPS27A,RAB8A,ANAPC5,SRSF3,PUF60,CNPPD1,ARFGAP2,NUDT1,EIF3D,EIF3I,LSM7,SNRPE,SSR2,GDI2,RPL10A,RBMX,SEC61B,NPM1,CANX,PARK7,CBX3,HMGN1,TBCB,UBB,COX6A1,POLR2I,COX8A,NGDN,IST1,KARS1,DEK,ARPC3,PTP4A2,EEF1D,RPL7,RPL9
Computational	M7466 MODULE_32	Genes in the cancer module 32.	MSigDb: C4 - CM: Cancer Modules (v7.2)	1.292e-07	9.937e-05	9.937e-06	7.178e-05	42	210	RPL22,MRPL23,RPL26,RPN1,FBL,RPS3,RPS7,RPS15A,RPS24,RPS25,TRA2B,RNASEH2A,NUDT1,EIF3D,EIF3G,EIF3I,EIF3J,SNRPE,SRP9,SRP54,RO60,RBMX,CBX1,NPM1,ELOB,AIMP1,HMGB1,HNRNPL,CIRBP,POLR2G,BZW1,EIF4A3,EIF3E,KARS1,EEF1A1,EEF1D,EIF4B,RBM5,RPL7,RPL9,RPL15,HNRNPR
Interaction	int:UBL4A	UBL4A interactions		1.315e-07	0.001964	0.0003929	0.004003	52	280	RPL22,RPL26,ACAT1,RPN1,RPS3,RPS7,RPS9,RPS14,RPS15A,RPS24,RPS25,RPS27A,RAB8A,FDFT1,SCP2,STX7,HACD3,PRDX4,FUZ,RFXANK,SNRPE,RAB8B,NDUFA2,SSR4,RPL10A,STX4,STXBP3,SURF4,SEC61B,TMED2,ILVBL,NPM1,TMED1,CANX,RER1,ERLIN2,PRDX1,HNRNPL,PHB1,CLNS1A,UFD1,ACBD5,METTL23,WDR20,LAMP1,UBXN1,EEF1A1,HSD17B12,RPL7,RPL9,RPL15,HNRNPR
Coexpression	M4950	ACEVEDO_LIVER_TUMOR_VS_NORMAL_ADJACENT_TISSUE_UP	MSigDB C2: CGP Curated Gene Sets (v7.5.1)	1.319e-07	0.001476	4.92e-05	0.0004871	111	785	RPL26,RPS7,RPS15A,MCM5,RPS25,COA4,RPS27A,AMZ2,GLMP,PARP1,TMEM147,GTF2IRD2,TRAPPC4,NOP10,HMGN4,BORCS7,SRSF3,RNASEH2A,SPCS1,POGK,MRPS18B,TRMT112,UFC1,CHMP5,NUDT2,TMEM14C,LLPH,UFM1,GTF2IRD2B,PHPT1,PLA2G4C,NUDT1,SF3B6,MRPL48,NUP133,EIF3J,TCFL5,SELENOT,CENPX,PLGRKT,GBE1,SSR1,SSR2,C12orf57,NDUFB3,NDUFB6,RPL10A,SURF1,MYDGF,SEC61B,GMFB,TMEM258,KDELR2,CANX,C6orf226,UBA3,ODC1,CCDC167,BTN3A2,COMMD3,TMED4,MSH6,GTF2A2,TMTC4,ATG3,TYMSOS,ZNF664,ARHGAP19,GTPBP4,COPE,C1orf131,GABARAPL2,ENOPH1,TXNRD1,TYMS,UBB,VBP1,ADAMTS4,COX6A1,GET1,C1orf35,MRPL58,IDI1,NUDCD2,HIGD1A,MTFR1,MRPL40,SLC38A9,EIF4A3,PSMB5,DAD1,TMEM167B,PSMD10,AIF1L,RBP7,TINF2,IFRD2,PEX19,TMCO3,MRPL24,C8orf33,HSD17B8,NUP107,TMEM38B,APIP,LRATD2,HSD17B11,TM2D1,TATDN1,RPL15,HNRNPR
Transcription Factor Binding Site	M29940	DIDO1_TARGET_GENES	MSigDB	1.469e-07	0.0001581	1.129e-05	8.533e-05	176	1390	RPL26,STAM2,NUP85,SLC39A9,COX16,RPS3,RPS7,RPS14,IMPACT,MCM7,RPS25,SMIM20,TMEM205,KIAA1143,POLR1H,BPNT1,INTS2,SLC7A6OS,AGA,POC1B,EMG1,WDR83OS,SCP2,TRAPPC4,HEMK1,NOP10,FAM149B1,LAMTOR5-AS1,LOC100996842,SDHB,BORCS7,CUL4A,GIHCG,TMEM41A,LCORL,UFC1,RTF2,COQ5,PRADC1,C15orf40,MRPL13,ERI1,TMEM101,CARD8,NECAP2,BLOC1S5,SF3B6,MRPL48,SAP30BP,SSNA1,NUP133,MTTP,MRPS34,EIF3G,PXN-AS1,SNRPE,GALC,ZNF266,ZNF268,ECHDC1,SRP54,SEC11C,BLOC1S1,ARFIP1,NDUFB3,NDUFB6,NDUFB7,FCSK,DDX18,MRPS31P5,GMFB,C12orf76,TMEM258,CSTF2T,UMAD1,TMED1,CCZ1B,VPS72,U2SURP,NOC3L,GATC,RER1,MINCR,SEPSECS-AS1,PHF5A,COMMD3,SLC35A3,GTF2H3,ERLIN2,GZF1,ATG3,CEP44,SEC11A,ZNF561,ZNF396,HPS5,PMF1,HEXA,TMEM128,AIMP1,DPM3,GABARAP,HMGB1,EXOSC8,TSN,ZNF688,CHUK,KNOP1,UBB,FMC1,B3GALT9,RECQL5,NUCKS1,S100PBP,BRMS1,NMNAT1,VPS4B,C1orf43,RTTN,C1orf35,LINC00667,TMEM9B,NDUFA11,NGDN,ZNF3,TRMT10A,PRIM2,LTN1,DPY19L4,MRPL40,ADPGK,WSB1,ROMO1,NDUFS7,ZNF562,SLC38A9,EIF3E,PPP2R3B,TMEM167B,RETSAT,ADPRS,COMMD4,TIPIN,IFRD2,C8orf33,SLC35A5,ADSS1,RAD51B,CCNL2,HDAC6,NUP107,RCAN1,RBBP4,RBL1,DHX40,MRPL54,LAMP1,TVP23B,TIGD6,RMDN3,RIF1,SEPSECS,UBL5,TIMM10,ARFRP1,ABCE1,COMMD2,SAR1B,TMEM14B,GAN,DBR1,QRSL1,CRBN,SMIM30,RPL9,SENP7
ToppCell Atlas	6be1f0dde7884602b90256a66f4b8190bf40a700	BLOOD--(1)_T_cell-(1)_Naive/CM_T_cells|(1)_T_cell / shred on tissue, inflammation_status, cell class(v3), cell subclass (v2)	Human Ileal Immune cells from Crohn's Disease	1.47e-07	0.003762	4.324e-05	0.0004638	35	157	RPL22,EPHX2,RPL26,FBL,RPS3,RPS7,RPS9,RPS14,RPS15A,RPS24,RPS25,RPS27A,UXT,ALKBH7,C12orf57,COMMD6,RPL10A,NPM1,SNHG8,RCAN3,SNHG7,TPT1,PFDN5,PIK3IP1,RETREG1,NBEAL1,EIF3E,SNHG32,TIPIN,EEF1A1,EEF1D,EIF4B,RPL7,RPL9,RPL15
ToppCell Atlas	3824d5b952be142ac5d13da1ef73813caf640f78	facs-Skin-nan-18m|Skin / Skin_Bladder_Kidney_Mammary_Gland - method, tissue, subtissue, age, lineage, cell ontology and free annotation	Mouse Aging Atlas- Tabula Muris Senis	1.47e-07	0.003762	4.324e-05	0.0004638	35	157	RPS7,RPS9,RPS14,RPS15A,RPS24,RPS25,RPS27A,TMA7,WDR89,NOP10,ZNHIT1,SELENOW,ANAPC11,LAMTOR4,C6orf47,LSM7,MYL6,NDUFA2,NDUFA6,UQCR11,KDELR2,ELOB,TMEM256,TMSB4X,CDKN1B,CBX3,DPM3,HMGB1,UQCR10,UBB,COPS9,GAS5,NDUFA11,INSIG1,RPS27L
Computational	M17615 MORF_RAN	Neighborhood of RAN	MSigDb: C4 - CGN: Cancer Gene Neighborhood (v7.2)	1.589e-07	0.0001222	1.022e-05	7.38e-05	46	242	MRPL23,FBL,RPS24,RPS25,RPS27A,TMEM147,ANAPC5,SRSF3,PUF60,SKP1,LSM2,SNRPE,SRP9,NDUFA2,SSR2,GDI2,RBMX,SEC61B,TMED2,ERP29,NPM1,TCEA1,CANX,CAPZA1,PRDX1,BUB3,PCNA,PARK7,COPE,CBX3,HMGN1,UBB,CLNS1A,PRMT1,COX6A1,POLR2I,COX8A,PSMA2,EIF3E,IST1,KARS1,COMMD4,DEK,EEF1D,MTDH,RPL7
Computational	M8078 GNF2_APEX1	Neighborhood of APEX1	MSigDb: C4 - CGN: Cancer Gene Neighborhood (v7.2)	1.594e-07	0.0001226	1.022e-05	7.38e-05	23	81	FBL,MCM5,ANAPC5,SRSF3,TRA2B,EIF3D,LSM7,SNRPE,DIMT1,RBMX,U2SURP,NUP43,COMMD3,HMGB1,EXOSC8,HMGN1,HMGN2,ARMCX6,USP1,ZNF22,IMPDH2,DHX15,HNRNPR
ToppCell Atlas	7fd07adcb76ad704a9664db6e379eb230091be02	BLOOD--(0)_NK_cell-(0)_NK_cells_(CD56bright-like)|(0)_NK_cell / shred on tissue, inflammation_status, cell class(v3), cell subclass (v2)	Human Ileal Immune cells from Crohn's Disease	1.607e-07	0.004112	4.673e-05	0.0005013	32	137	RPL22,RPL26,FBL,RPS3,RPS7,RPS9,RPS14,RPS15A,RPS24,RPS25,RPS27A,RPL22L1,TMEM14C,BIRC3,COMMD6,RPL10A,NPM1,SNHG8,RCAN3,SNHG7,TPT1,PFDN5,COL9A2,NBEAL1,EIF3E,SNHG32,MCUB,EEF1A1,TMEM14B,RPL7,RPL9,RPL15
ToppCell Atlas	c20c219cb311dceb6485ddad890a0eaaf0c0adea	TCGA-Cervix-Primary_Tumor-Cervical_Carcinoma-Non-keratinizing_Cervical_Squamous_Cell_Carcinoma-1|TCGA-Cervix / Sample_Type by Project: Shred V9	TCGA OncoMap	1.662e-07	0.004254	4.751e-05	0.0005096	25	92	RNF181,RPS15A,RPL36AP37,SNORD68,APRT,RPL7P9,NUDT1,SSNA1,MRPS34,LSM7,EDF1,UQCR11,TNFAIP8L2-SCNM1,ELOB,PMF1,PHLDA3,PGLS,BRMS1,MRPL40,PAXX,MRPL24,RBX1,MIR7703,MRPL54,ARPC3
ToppCell Atlas	1ed0b50c9754727a05c27b21f3546bf2e37eef7f	Healthy_donor|World / disease group, cell group and cell class (v2)	PBMC Atlas of COVID-19 and Influenza Patients (Lee et al.)	1.671e-07	0.004276	4.751e-05	0.0005096	33	144	RPL22,RPL26,RPS3,RPS7,RPS9,RPS14,RPS15A,RPS24,RPS25,RPS27A,CEP78,APRT,TRAF3IP3,ATM,MYBL1,C9orf78,RPL10A,NPM1,BTN3A2,PCSK7,TPT1,TMC6,CREBZF,CIRBP,SUMF2,RSRP1,HNRNPDL,EEF1A1,EEF1D,LLGL2,RPL7,RPL9,RPL15
ToppCell Atlas	1e1ef5fb99b0314abd13cb052732ec82bd1b6f53	Primary_Visual_cortex_(V1C)-Non-neuronal-Macroglial-Oligodendrocyte-Oligo_L4-6_MOBP_COL18A1|Primary_Visual_cortex_(V1C) / Sample group (Anatomical region groups), lineage, cell class, cell subclass and cell type	Human Multiple Cortical Areas SMART-seq	1.713e-07	0.004383	4.816e-05	0.0005167	34	151	PRR5L,TRIM59,MEIS1,LOC105375483,PRCD,TMEM273,DMRT2,SLCO1A2,CTNNA3,GALNT15,GJB1,CNDP1,CAPN3,LDB3,C5orf64,CDKN1C,TMC6,LRRC63,COL4A5,BEST1,COL9A2,ADAMTS4,CLIC4,TMEM235,TMEM98,CMTM5,ST18,TRPM6,RASSF2,ITGA2,FAM107B,LINC01470,SH3TC2,RNF220
Coexpression	M4929	GSE29617_CTRL_VS_DAY3_TIV_FLU_VACCINE_PBMC_2008_DN	MSigDB C7: Immunologic Signatures (v7.5.1)	1.722e-07	0.001927	6.128e-05	0.0006067	38	179	ACADM,MRPL51,ETFA,AK2,PRDX4,SHC4,AGPS,EXOC5,HAUS1,OMA1,GLT8D1,ECHDC1,NDUFB3,NDUFB6,GDI2,CYB561D2,PRDX1,ZNF816,PCNA,UQCR10,VBP1,MPDU1,POLR2G,NEK7,ATL3,NSL1,ZNF146,PSMA7,TINF2,ABCD3,AURKAIP1,RCAN1,RPS27L,SHQ1,TIMM8B,RNF5,TM2D1,SMIM30
ToppCell Atlas	7b5d2eac7fb955a9a6a6f682ca64c77d212dc23e	Brain_organoid-organoid_Tanaka_cellReport-5w-Macroglial-Glia_progenitor_cell|5w / Sample Type, Dataset, Time_group, and Cell type.	Integration of Four Brain Organoid Datasets and One Fetal Brain Dataset	1.736e-07	0.004441	4.827e-05	0.0005178	36	165	RPL26,RPS3,RPS7,RPS14,RPS15A,RPS24,RPS25,NT5DC1,CIB1,TRMT112,EIF3D,GBE1,SSR3,FIBIN,NPM1,KDELR2,CANX,SNHG8,CCNG1,TPT1,PHLDA3,PGM3,CTSL,WSB1,IMPDH2,NBEAL1,EIF3E,DDIT3,SNHG32,DUSP15,RPS27L,EEF1A1,EEF1D,RPL7,RPL9,RPL15
Interaction	int:VPS35L	VPS35L interactions		1.739e-07	0.002598	0.000433	0.004412	13	28	HDAC11,VPS26C,COMMD10,CNKSR3,COMMD6,PHF5A,COMMD3,DCUN1D1,HNRNPL,VIRMA,COMMD4,VPS35L,COMMD2
Coexpression	M41749	RUBENSTEIN_SKELETAL_MUSCLE_NK_CELLS	MSigDB C8: Cell Type Signatures (v7.5.1)	1.752e-07	0.001961	6.128e-05	0.0006067	37	172	RPS3,RPS15A,RPS27A,TMA7,SCP2,CIB1,UFC1,EIF3G,SELENOT,CD164,SSR2,NDUFB2,NDUFB3,C11orf58,TMED2,SFT2D1,NPM1,SEC11A,TMSB4X,TPM4,PARK7,COPE,HMGN1,UBB,LITAF,COX8A,PAXX,PSMA7,PSMB9,PSME1,HNRNPDL,ARPC5,ARPC3,ACTR3,PTP4A2,UBL5,RPL15
Drug	1429_DN	Flumequine [42835-25-6]; Down 200; 15.4uM; HL60; HG-U133A	Broad Institute CMAP Down	1.794e-07	0.005755	0.001151	0.01261	39	186	ACADM,IMPACT,TSPAN31,AGA,CUL4A,ENOSF1,TTF2,GLT8D1,RIOK3,STXBP3,BRCA1,GCLC,NAE1,AP1S2,FUBP3,TIA1,CCNE2,TPT1,PEX7,CBX3,STX12,RETREG1,RWDD3,PPP1CB,IBTK,LTN1,SLC35F2,CYB5A,DMXL1,RBL1,RECQL,TMEM38B,CENPQ,PTP4A2,TXNDC15,LMAN1,LACTB2,RCBTB1,MTDH
Pubmed	23246001	SGTA recognizes a noncanonical ubiquitin-like domain in the Bag6-Ubl4A-Trc35 complex to promote endoplasmic reticulum-associated degradation.	Pubmed	1.87e-07	0.01394	0.001991	0.02349	41	201	RPL22,RPL26,RPN1,RPS3,RPS7,RPS9,RPS14,RPS15A,RPS24,RPS25,RPS27A,RAB8A,FDFT1,STX7,HACD3,PRDX4,SNRPE,RAB8B,SSR4,RPL10A,STX4,STXBP3,SURF4,TMED2,ILVBL,NPM1,TMED1,CANX,RER1,ERLIN2,PRDX1,HNRNPL,PHB1,CLNS1A,LAMP1,EEF1A1,HSD17B12,RPL7,RPL9,RPL15,HNRNPR
Coexpression	M3843	GSE17721_POLYIC_VS_PAM3CSK4_16H_BMDC_DN	MSigDB C7: Immunologic Signatures (v7.5.1)	2.003e-07	0.002242	6.795e-05	0.0006727	38	180	RPL26,NUP85,ACADM,ACOX1,RPS9,MCM7,TMEM205,ADH5,S100A13,PARP1,UXT,FAM149B1,APPBP2,TRA2B,MRPS18B,YIPF4,C1GALT1C1,HAUS1,MRPL48,HBS1L,TMEM165,SRP9,MESD,UQCR11,SLC11A2,HSD17B10,CETN3,COPB1,EIF4A3,RNF141,IFRD2,EMC10,AURKAIP1,UBXN8,EEF1D,TIMM8B,IRAK4,SMIM30
ToppCell Atlas	89371279f94fd3002c16b7fb2db76d9881bd1ba7	distal|World / Location, Lineage and Cell class from Smart-Seq	Human Lung Cell Atlas (HLCA)	2.009e-07	0.005141	5.528e-05	0.000593	37	173	RAMP3,RNF181,S100A13,POMP,SELENOW,RPL21P16,ANAPC11,PHPT1,UQCRQ,IFI6,HYAL2,EDF1,MYL6,C12orf57,NDUFB6,NDUFB7,DDX18,TMEM258,ELOB,CD63,TMSB4X,DPM3,COPS9,RPL18AP3,COX6A1,POLR2I,COX8A,CYB5A,ROMO1,RPL10P16,RBX1,FIS1,MRPL52,RPS27L,UBL5,CALCRL,EMP2
Transcription Factor Binding Site	M40696	HOXA2_TARGET_GENES	MSigDB	2.49e-07	0.0002679	1.786e-05	0.000135	172	1362	IFI27L2,TMEM144,EFCAB11,ACADM,SLC39A9,RPN1,COX16,FBL,ETFA,RPS15A,RXYLT1,RPS27A,ACYP2,MDM4,GLMP,INTS2,TMA7,AGA,SCP2,WDR89,AK2,UXT,CIAO2A,STX7,LOC100996842,IQCG,SETD9,GIHCG,C9orf64,TRMT112,YIPF4,UFC1,COQ5,CCDC150,FUZ,JKAMP,SHC4,ERI1,AGPS,NUBPL,USP16,CDC14B,CARD8,STAMBP,FAN1,ANKRD13A,C1GALT1C1,ASAH1,BLOC1S5,C1orf112,SMARCE1,EIF3D,SNAPC1,ZNF333,CMTR2,PRRC1,RBBP9,MVK,SELENOT,OMA1,SELENOS,PLGRKT,ECHDC1,GBE1,SEC11C,CLASP2,ZNF619,SSR3,NDUFB6,GDI2,COMMD6,CFLAR,BNIP3L,BRCA1,GCLC,PRDX3,TNS2-AS1,GMFB,RABGEF1,TMED2,C12orf76,OSGIN2,METAP2,CSTF2T,NPM1,TRIM2,SLC11A2,WASHC4,ALKBH2,LINC00467,NUP43,OAZ2,CCDC167,CBR1,BTN3A2,BTN3A1,GTF2F2,PRDX1,ZNF561,PSD4,HEXA,SNF8,PFKFB2,CREBZF,STX12,TXNRD1,LINC00240,FMC1,SUN2,CLNS1A,ZFAND6,NUCKS1,GCA,HSD17B4,VBP1,ZNF789,TMEM59,COX6A1,NIPSNAP3A,HEATR5A,MINDY2,IBTK,TRMT10A,LTN1,RAB33B,HAUS6,ELMOD2,MDM1,ZNF185,PSMB5,ZNF518A,NUDT12,COMMD4,PPP3CB-AS1,RNF141,TIPIN,RSRP1,TMEM41B,MRPL24,RAB4A,DYNC1LI2,SLC35A5,TMEM167A,SRD5A3,NUP107,RBBP4,DHX40,ICE2,MRPL52,DTD2,ARPC5,RPS27L,EEF1A1,NMD3,SGK2,RNF220,TXNDC15,APH1A,RMDN1,COMMD2,CHCHD2,TXNDC9,ZMYM1,DBR1,MICU2,DDX39A,TATDN1,NBR1,LOC101927394,SMIM30,LRRC23,SENP7
ToppCell Atlas	c5e83251aa35cc0409e968ec08c7d78cbe35e37f	Smart-seq2-blood_(Smart-seq2)-lymphocytic-T_lymphocytic|blood_(Smart-seq2) / Per Platform+tissue_group, by lineage_subgroup, cell_group, cell_type	Immune and Hematologic Cells from 24 tissues of the Tabula Sapiens: a multiple organ single cell transcriptomic atlas of humans.	2.628e-07	0.006725	7.079e-05	0.0007594	31	133	RPS3,RPS7,RPS14,RPS15A,RPS25,RPS27A,TMA7,RPL21P16,SKP1,RPS3AP6,RPL7P9,TRAF3IP3,SRP9,RPL10A,RPS2P5,NPM1,TMSB4X,PIK3IP1,GAS5,PSMB9,RPL13AP5,PRKCQ-AS1,SEPTIN1,MCUB,RPS3AP26,EEF1A1,EEF1D,EIF4B,RPL7,RPL9,RPL15
ToppCell Atlas	ff1fabbc356916d4884b2bed036c7b93d925be1a	10x_3'_v3-thymus_(10x_3'_v3)-lymphocytic-T_lymphocytic_-_developing-DN3_thymocyte|thymus_(10x_3'_v3) / Per Platform+tissue_group, by lineage_subgroup, cell_group, cell_type	Immune and Hematologic Cells from 24 tissues of the Tabula Sapiens: a multiple organ single cell transcriptomic atlas of humans.	2.628e-07	0.006725	7.079e-05	0.0007594	31	133	RPL22,RPL26,RPS3,RPS9,RPS14,RPS15A,RPS24,RPS25,RPS27A,TMA7,UXT,SNHG29,C12orf57,COMMD6,RPL10A,RCAN3,TPT1,PFDN5,GAS5,NDUFA11,ISG15,PSMA2,EIF3E,PRKCQ-AS1,SNHG32,UBXN1,EEF1A1,EEF1D,RPL7,RPL9,RPL15
ToppCell Atlas	ab17003f5dddc495aa7e1bfb84df66cd2f9113c3	10x_3'_v3-lymph_node_(10x_3'_v3)-lymphocytic|lymph_node_(10x_3'_v3) / Per Platform+tissue_group, by lineage_subgroup, cell_group, cell_type	Immune and Hematologic Cells from 24 tissues of the Tabula Sapiens: a multiple organ single cell transcriptomic atlas of humans.	2.728e-07	0.006979	7.195e-05	0.0007718	32	140	RPL22,RPL26,RPS3,RPS7,RPS9,RPS14,RPS15A,RPS24,RPS25,RPS27A,RPL22L1,SNHG29,TRAF3IP3,ATM,C12orf57,COMMD6,RPL10A,NPM1,SNHG8,ODC1,SNHG7,SNHG1,CIRBP,GAS5,ACAP1,FAM107B,SEPTIN1,EEF1A1,EEF1D,RPL7,RPL9,RPL15
ToppCell Atlas	b340b6acf675c75adffb98e560080f966571f594	10x_3'_v3-spleen_(10x_3'_v3)-lymphocytic|spleen_(10x_3'_v3) / Per Platform+tissue_group, by lineage_subgroup, cell_group, cell_type	Immune and Hematologic Cells from 24 tissues of the Tabula Sapiens: a multiple organ single cell transcriptomic atlas of humans.	2.728e-07	0.006979	7.195e-05	0.0007718	32	140	RPL22,RPL26,RPS3,RPS7,RPS9,RPS14,RPS15A,RPS24,RPS25,RPS27A,PARP1,SNHG29,ATM,EIF3G,C12orf57,RPL10A,NPM1,SNHG8,ODC1,SNHG7,HMGB1,HMGN1,PIK3IP1,CIRBP,GAS5,SEPTIN1,HNRNPDL,EEF1A1,EEF1D,RPL7,RPL9,RPL15
Coexpression	M2336	YAO_TEMPORAL_RESPONSE_TO_PROGESTERONE_CLUSTER_17	MSigDB C2: CGP Curated Gene Sets (v7.5.1)	2.777e-07	0.003108	9.141e-05	0.000905	37	175	SLC39A9,MRPL51,RXYLT1,TRAPPC4,SDHB,HACD3,C11orf54,PUF60,UFC1,CIAO2B,MRPS34,UQCRQ,LSM7,CYB5R1,CMPK1,BAG1,NDUFB6,NDUFB7,ERP29,TALDO1,TCEA1,CAPN2,CDK4,TPM4,COPE,TXNRD1,HSD17B4,USP1,MRPL58,NDUFA11,ROMO1,IMPDH2,EIF4A3,PSMA7,AURKAIP1,TIMM13,HSD17B12
ToppCell Atlas	fa376bde80ed0ae57ae064ff7165cfb870724b93	IIF-Lymphocyte-T_NK-CD8_Naive|IIF / Disease, Lineage and Cell Type	Multiple Sclerosis	2.79e-07	0.007139	7.283e-05	0.0007812	33	147	RPL22,RPL26,FBL,RPS3,RPS7,RPS9,RPS14,RPS15A,RPS24,RPS25,RPS27A,UXT,ATM,C12orf57,COMMD6,RPL10A,NPM1,SNHG8,RCAN3,TPT1,PIK3IP1,PRMT2,ACAP1,NBEAL1,EIF3E,SNHG32,ZNF101,EEF1A1,EEF1D,DSEL,RPL7,RPL9,RPL15
ToppCell Atlas	1f80e6a49c632b3ba0cdac1225c78e5d6d6d78a5	Sepsis-Bac-SEP|Sepsis / Disease, condition lineage and cell class	Integration of immune-mediated diseases (COVID-19 + Influenza + Sepsis + Multiple Sclerosis)	2.818e-07	0.00721	7.283e-05	0.0007812	34	154	RPL22,RPL26,RPS7,RPS14,RPS24,RPS25,RPS27A,UXT,TRA2B,SNRPE,EDF1,SSR2,RPL10A,TALDO1,NPM1,SNHG8,EIF1AY,CDKN1C,TPT1,HMGB1,CIRBP,UBB,SF3B5,EIF3E,PSME1,SNHG32,HNRNPDL,MRPL54,ARPC3,EEF1A1,CHCHD2,RPL7,RPL9,RPL15
Coexpression Atlas	Facebase_RNAseq_e8.5_Floor Plate_2500_K4	FacebaseRNAseq_e8.5_Floor Plate_top-relative-expression-ranked_2500_k-means-cluster#4	FaceBase_RNAseq	3.075e-07	0.001187	0.0001696	0.001499	80	518	MAN2A1,RPS3,RPS7,RPS24,NT5C,GREB1L,POMP,PTRHD1,EMG1,WDR89,NOP10,RPL22L1,ZNHIT1,PSMG4,FLNC,CIB1,MRPS18B,TRMT112,MRPL13,NUBPL,RPS3AP6,MIR17HG,SLC16A1,OTUD6B,NXT1,CNKSR3,UQCRQ,LZTS2,EIF3J,EDF1,TMEM165,SLC46A1,BLOC1S1,NDUFB3,RPL10A,BNIP3L,DDX18,OSGIN2,UQCR11,ELOB,WASHC4,NUP43,ODC1,PHF5A,EIF1AY,GTF2H3,HSD17B10,PMF1,PARK7,PFKL,UQCR10,ENOPH1,PGM3,TBCB,FMC1,CLNS1A,LBHD1,COX6A1,POLR2F,POLR2G,GET1,ADPGK,IMPDH2,PSMA7,PSMB5,DHX15,AURKAIP1,RPL10P16,NUP107,MRPL54,MRPL52,RENBP,NMD3,FAIM,AAAS,LMAN1,SAR1B,DDX39A,GPN3,RPL15
ToppCell Atlas	3a5d00006a195b5a5c27e7ace615e5de73145e97	COVID-19-lung-Epithelial|COVID-19 / Disease (COVID-19 only), tissue and cell type	COVID-19 Autopsy Atlas (Lung, Liver, Kidney, Heart)	3.127e-07	0.008002	8.002e-05	0.0008584	28	114	RPL22,RPL26,RPS3,RPS14,RPS15A,RPS25,RPS27A,TMA7,RBBP9,PSENEN,FPGT,BLOC1S1,UQCR11,PDLIM2,KDELR2,SLC35A3,TIA1,TMSB4X,TPT1,VKORC1,KCTD7,COX6A1,COX8A,CHURC1,TMEM170A,EEF1A1,TMEM14B,RPL9
Drug	ctd:C051752	nefazodone	CTD	3.171e-07	0.01017	0.001695	0.01857	176	1413	MRPL23,ACAA1,FBL,RPS3,ACOX1,RPS9,RPS14,AKR1A1,EMC8,RPS27A,MDM2,TMEM205,ACSL1,BPNT1,POP5,TEX264,POMP,HOGA1,TMEM147,COA5,SCP2,HES6,PPIE,RPL22L1,CIAO2A,ALDH3A2,STX7,MPST,TMEM41A,HACD3,ALKBH7,MRPS18B,YIPF4,HTATIP2,TMEM14C,TMEM134,SKP1,SLC4A2,NIFK,C1GALT1C1,LAMTOR4,SLCO1A2,MRPS34,EIF3G,EIF3I,MVK,GALK1,ZNF274,ECHDC1,CD164,RIOK3,SLC46A1,CREG1,SLC39A8,RPL10A,APOM,UBXN4,BNIP3L,GCLC,NAE1,PRDX3,TMED2,METAP2,GNS,UBE2Q2,SPRYD4,GPD1,NPM1,TCEA1,UBA3,ODC1,CBR1,PHF5A,CBR4,SCARB2,FAM3A,PRDX1,ENTPD5,SWI5,TMSB4X,BUB3,PCNA,COX14,CDK4,HEXA,TPM4,HFE,CARHSP1,AIMP1,COPE,PEX7,CBX3,HMGN1,STX12,CHUK,PHB1,TXNRD1,TBCB,VKORC1,JOSD2,SUN2,UFD1,RETREG1,NUCKS1,PRMT1,HSD17B4,MFSD1,PLS3,ASF1A,GAS5,SUMF2,DCAF13,NDUFAF3,ATL3,NIPSNAP3A,TMEM9B,PPP1CB,TMEM106B,HIGD1A,PPP2CB,PNPLA8,BZW1,CHURC1,CTSL,SF3B5,CYB5A,WSB1,IMPDH2,PSMA2,INSIG1,PSMA7,PSMB5,EIF3E,PSMB8,PSMB9,PSMD9,DDIT3,SGPP1,DHX15,CD82,ADPRS,RNF125,SMIM26,IFRD2,RSRP1,EMC10,MRPL24,RBX1,CCNL2,HDAC6,RCAN1,GNE,PIGK,MRPL52,UBXN1,TMEM38B,ACTR3,NUBP2,EEF1D,TIMM13,TIMM10,SCCPDH,TIMM8B,RNH1,RDH11,LACTB2,ABCE1,SAR1B,ANP32A,CHCHD2,THNSL2,STARD3NL,DDX39A,TM2D1,RPL9,RPL15
ToppCell Atlas	cb9b6a6b085ae0e19b450940c4ecd92406d8a2b3	Calu_3-uninfected|Calu_3 / Cell line, Condition and Strain	SARS-CoV-2 Infected Human Cell Lines	3.296e-07	0.008433	8.076e-05	0.0008664	35	162	FBL,RPS3,RPS9,ETFB,RPS14,RPS15A,MCM7,RPS24,RPS25,SELENOW,TRMT112,ANAPC11,APRT,UQCRQ,MYL6,CENPX,TSPO,NPM1,ELOB,PRDX1,CD63,TMSB4X,HMGB1,PHB1,UBB,POLD2,POLR2F,COX8A,ROMO1,NDUFS7,PSMA7,EEF1A1,EEF1D,CHCHD2,RPL15
ToppCell Atlas	91464e5b7fa5cca7810b45f41b933d3a5a6e3c95	PBMC-Control|PBMC / Location, Disease Group, Cell group, Cell class and sub_cluster (2021.03.09)	Integration of Multiple Sampling Location of COVID-19 Patients	3.297e-07	0.008436	8.076e-05	0.0008664	33	148	RPL22,RPL26,RPS3,RPS7,RPS9,RPS14,RPS15A,RPS24,RPS25,RPS27A,SELENOW,TPPP3,SELENOT,CENPX,COMMD6,RPL10A,AP1S2,ELOB,TMSB4X,CDKN1C,PFDN5,COPS9,SELENOF,BEST1,NBEAL1,PAXX,SMIM26,MCUB,EEF1A1,EEF1D,RPL7,RPL9,RPL15
ToppCell Atlas	b38017ffc87fb04d4e4d3755f729f9c1470bb001	PBMC-Control|PBMC / Location, Disease Group, Cell group, Cell class and sub_cluster (2021.03.01)	Integration of Multiple Sampling Location of COVID-19 Patients	3.297e-07	0.008436	8.076e-05	0.0008664	33	148	RPL22,RPL26,RPS3,RPS7,RPS9,RPS14,RPS15A,RPS24,RPS25,RPS27A,SELENOW,TPPP3,SELENOT,CENPX,COMMD6,RPL10A,AP1S2,ELOB,TMSB4X,CDKN1C,PFDN5,COPS9,SELENOF,BEST1,NBEAL1,PAXX,SMIM26,MCUB,EEF1A1,EEF1D,RPL7,RPL9,RPL15
ToppCell Atlas	fccc4244a87b3e85e8d53285987710aeeb500415	MS-IIF-Lymphocyte-T/NK-CD4+_T_naive|IIF / Disease, condition lineage and cell class	Integration of immune-mediated diseases (COVID-19 + Influenza + Sepsis + Multiple Sclerosis)	3.297e-07	0.008436	8.076e-05	0.0008664	33	148	RPL22,EPHX2,RPL26,RPS3,RPS7,RPS9,RPS14,RPS15A,RPS24,RPS25,RPS27A,TRAF3IP3,ATM,C12orf57,COMMD6,RPL10A,NPM1,SNHG8,RCAN3,TPT1,PFDN5,PIK3IP1,PRMT2,NBEAL1,EIF3E,SNHG32,TIPIN,ZNF101,EEF1A1,EEF1D,RPL7,RPL9,RPL15
Pubmed	19123937	Comparative analysis of processed ribosomal protein pseudogenes in four mammalian genomes.	Pubmed	3.307e-07	0.02465	0.003081	0.03635	18	54	RPL4P4,RPL6P27,RPL18AP11,RPS27AP16,RPL36AP37,RPL21P16,RPL17P6,RPS3AP6,RPL7P9,RPS18P5,RPL7AP6,RPS2P5,RPL18AP3,RPL13P12,RPLP0P6,RPL13AP5,RPL10P16,RPS3AP26
ToppCell Atlas	f4d902174b8d503f46b3a32c74e0de6f9f6ee5a2	Airway_Nasal-Epithelial-Secretory_epithelial-SMG_duct|Airway_Nasal / Tissue groups, Lineages, Lineage subclass, Cell_type2, Cell_subtypes_L4L5-Leiden	The Integrated Human Lung Cell Atlas	3.314e-07	0.00848	8.076e-05	0.0008664	34	155	RPL22,RPL26,RPS3,RPS9,RPS14,RPS15A,RPS24,RPS25,RPS27A,SNORA70,SNORD83B,SNORD68,ARL2,EIF3G,SEC11C,SSR2,SSR4,RPL10A,SNORD58C,SNORD73A,SNORA21,SNORA3A,PFDN5,CIRBP,VKORC1,NDUFA11,EIF3E,RBP7,SNORD23,RPS27L,EEF1D,RPL7,RPL9,RPL15
Transcription Factor Binding Site	M40843	UBP1_TARGET_GENES	MSigDB	3.687e-07	0.0003967	2.479e-05	0.0001874	194	1585	RPL26,TMEM144,PRR5L,MAN2A1,SLC39A9,RPS3,RPS9,ETFB,RPS14,RPS15A,PTGR2,AKR1A1,COA4,CNPY2,ACYP2,NT5DC1,RAB8A,RN7SK,TSPAN31,INTS2,RAPGEF3,SLC7A6OS,FDFT1,ATRAID,METTL18,DCAF17,EMG1,RPL22L1,ANAPC5,LAMTOR5-AS1,IQCG,OARD1,TTF2,APPBP2,NAGK,MRPS28,HIRIP3,COPZ1,TMEM41A,RNASEH2A,TRMT112,FAM221A,UFC1,CHMP5,TMEM134,JKAMP,FAM227B,CDC14B,CARD8,STAMBP,FAN1,ARL2,MLH3,NECAP2,ERGIC3,SLC16A1,RFXANK,C1orf112,TMBIM4,UQCRQ,NUB1,ATM,EIF3G,LZTS2,FUT4,PXN-AS1,LSM8,MVK,SELENOT,MYL6,ADAM15,BAG1,SRP9,CLASP2,BLOC1S1,SLFN5,NDUFA6,SFR1,NDUFB2,SLC39A8,COMMD6,CFLAR,STXBP3,DDX18,SEC61B,ROBO3,CSTF2T,SPRYD4,CD27-AS1,SFT2D1,SLC11A2,LINC01465,ALKBH2,KMT5C,U2SURP,NOC3L,OAZ2,SEPSECS-AS1,CREB3L4,CBR1,PHF5A,COMMD3,ZC3H10,SLC35A3,GTF2H3,RASSF1,EIF2AK3-DT,SWI5,BUB3,MMAB,ACAP2,PMF1,PCNA,SNORA21,COX14,TEDC1,HEBP2,PEX1,SNHG1,TST,CREBZF,CNOT8,CIRBP,TBCB,UBB,GRHPR,FMC1,JOSD2,ATAD2B,PRMT1,HSD17B4,SRP14-DT,MFSD1,SMIM7,TRAPPC6A,S100PBP,INO80E,SUMF2,VPS4B,POLR2I,MRPL58,RAD9B,NIPSNAP3A,NUDCD2,TMEM87A,ZNF181,UNC50,ZBTB14,CHMP2B,ZNF3,ZZZ3,TCP11L2,LTN1,SLC35F2,UBXN2A,PNPLA8,ZNF146,ELMOD2,PSMB8,PSMB9,TMEM170A,EML2,PSMD9,DMXL1,DUSP23,ADPRS,TIPIN,RSRP1,CZIB,EMC10,AURKAIP1,C14orf119,TMEM53,HDAC6,NTAQ1,DERL2,HAUS2,ARPC5,ARPC3,LOH12CR2,TIMM13,AAAS,TIMM10,LLGL2,SAR1B,IRAK4,GAN,ELK4,SPRTN,ZBTB3,RPA2,MTDH,GPN3,SMIM30
ToppCell Atlas	403e956d5a770811298694081b55e47e4ca2d814	MS-IIF-Lymphocyte-T/NK|IIF / Disease, condition lineage and cell class	Integration of immune-mediated diseases (COVID-19 + Influenza + Sepsis + Multiple Sclerosis)	3.743e-07	0.009577	8.95e-05	0.0009601	31	135	RPL22,RPL26,RPS3,RPS7,RPS9,RPS14,RPS15A,RPS24,RPS25,RPS27A,TMA7,TRAF3IP3,SSR2,C12orf57,COMMD6,RPL10A,NPM1,TMSB4X,TPT1,PIK3IP1,CIRBP,PRMT2,LITAF,ACAP1,NBEAL1,EIF3E,EEF1A1,EEF1D,RPL7,RPL9,RPL15
ToppCell Atlas	1b06639b7d2b81a1e5bcc455f3adda039f42ba57	severe-Lymphocytic-CD4_T_cells_2|severe / Cohort 2 (Rhapsody WB + PBMC) with disease condition, lineage and cell classs	PBMC Atlas of COVID-19 Patients (Schulte-Schrepping et al.)	3.743e-07	0.009577	8.95e-05	0.0009601	31	135	RPL22,RPL26,FBL,RPS3,RPS7,RPS14,RPS15A,RPS24,RPS25,RPS27A,SNHG29,C12orf57,COMMD6,RPL10A,RPL3P4,NPM1,SNHG8,RCAN3,TPT1,PFDN5,PIK3IP1,GAS5,PRKCQ-AS1,SNHG32,SEPTIN1,HNRNPDL,EEF1A1,EEF1D,RPL7,RPL9,RPL15
Pubmed	29845934	The HIV-1 Tat protein recruits a ubiquitin ligase to reorganize the 7SK snRNP for transcriptional activation.	Pubmed	3.754e-07	0.02799	0.00311	0.03668	127	948	RPL22,MRPL23,RPL26,CLTCL1,ACADM,MAP4,ACAT1,RPN1,FBL,RPS3,RPS7,RPS9,ETFB,RPS14,RPS15A,MCM5,RPS24,RPS25,RPS27A,RAB8A,RN7SK,PARP1,POP5,FDFT1,GTF2IRD2,SRSF3,MRPS28,TRA2B,PUF60,MRPS18B,PRDX4,MRPL13,SKP1,NIFK,GTF2IRD2B,SF3B6,MRPL48,MRPS34,SMARCE1,EIF3D,EIF3G,LSM2,EIF3I,SPATA5,LSM8,SNRPE,EDF1,MYL6,RAB8B,SRP9,SRP54,RO60,SSR4,GFAP,RPL10A,DIMT1,RAB4B,RBMX,DDX18,PRDX3,AP1S2,NPM1,WASHC4,YBEY,CANX,CAPZA1,PHF5A,EIF1AY,PRDX1,HSD17B10,MTREX,PCNA,CDK4,GTPBP4,AIMP1,CFL2,COPE,PEX1,HMGB1,HNRNPL,PHB1,CIRBP,UBB,CLNS1A,PRMT1,PLS3,TMEM64,COPB1,MRPL58,PPP1CB,PPP2CB,MRPL40,MRPL38,RPP25L,CHTOP,SF3B5,RAB33B,ACAP1,RPLP0P6,EIF4A3,PSMA2,PSMA7,PSMB5,EIF3E,IFIT5,DHX15,KARS1,MRPL24,DEK,RAB4A,C8orf33,PTCD3,HNRNPDL,RBBP4,MRPL54,MRPL52,LBR,NUBP2,RPS27L,EEF1A1,EEF1D,SEPSECS,CHCHD2,RPL7,RPL9,RPL15,HNRNPR
Pathway	1268677	Metabolism of proteins	BioSystems: REACTOME	3.821e-07	0.00111	0.0002816	0.002408	157	1268	ZDHHC2,RPL22,RPL26,STAM2,MAN2A1,NUP85,RPN1,RPS3,RNF181,RPS7,RPS9,ETFB,RPS14,RPS15A,RPS24,RPS25,COA4,RPS27A,MAGT1,MDM2,MDM4,RAB8A,PARP1,TRAPPC4,RPL22L1,NAGK,COPZ1,SPCS1,TRMT112,POMGNT1,BIRC2,BIRC3,ST3GAL4,USP16,COG8,STAMBP,ARFGAP2,C1GALT1C1,EXOC5,ARL2,ARSD,ST6GALNAC3,NUP133,EIF3D,EIF3G,EIF3I,EIF3J,STAG2,GALNT15,SP3,RAB8B,SRP9,SRP54,SEC11C,FPGT,SSR1,SSR2,SSR3,SSR4,GALNT7,GGCX,RPL10A,FCSK,RAB4B,BRCA1,MYDGF,SEC61B,TMED2,RAB40B,UBE2Q2,PIGO,HSCB,KDELR2,CANX,NUP43,TGFA,SEC22C,CCNE2,SEC11A,PDCL,GALNT6,PCNA,PIGN,USP18,COPE,DPM3,EXOSC8,PFDN5,PGM3,TBCB,UBB,UBE2E1,PIGF,PIGH,JOSD2,GORASP1,UFD1,COG4,TRAPPC6A,VBP1,INO80E,SUMF2,RNF152,COPB1,ADAMTS4,MPDU1,RWDD3,XRCC4,MIR4738,NSMCE4A,RAB33B,PSMA2,PSMA7,PSMB5,EIF3E,PSMB8,PSMB9,DAD1,C1GALT1,PSMD9,PSMD10,PSME1,DDIT3,WDR20,RAB4A,DYNC1LI2,MIR7703,SRD5A3,NUP107,GNE,PIGK,FN3KRP,DERL2,GALNT12,MANEA,RENBP,UBXN1,RPS27L,EEF1A1,PTP4A2,EEF1D,TIMM13,AAAS,TIMM10,TIMM8B,LMAN1,RNF5,EIF4B,SAR1B,UBA6,CHCHD2,TRIM13,RPL7,RPL9,SMAD2,RPL15,PPP6R3
ToppCell Atlas	47dd7f6bc5f2e989104759fd0b0e0b71baa85453	NS-moderate|NS / Location, Severity, dps_group, Lineage and Cell class of Upper airway (combined)	Upper Airway and Bronchi Atlas of COVID-19 Patients	3.841e-07	0.009827	9.051e-05	0.0009709	32	142	RPL22,RPL26,RPS3,RPS7,RPS9,RPS14,RPS15A,RPS24,RPS25,RPS27A,S100A13,TMEM14C,APRT,C12orf57,NDUFB2,NDUFB7,RPL10A,NPM1,EIF1AY,PRDX1,TMSB4X,COX14,TPT1,PARK7,HMGB1,HMGN1,PFDN5,UQCR10,EEF1A1,RPL7,RPL9,RPL15
Coexpression	M7079	WONG_EMBRYONIC_STEM_CELL_CORE	MSigDB C2: CGP Curated Gene Sets (v7.5.1)	3.872e-07	0.004334	0.0001238	0.001226	53	299	RPL22,FBL,RPS3,ETFA,MCM5,MCM7,EMC8,ADH5,PARP1,NOP10,SDHD,MRPS28,MRPS18B,MRPL13,NIFK,HAUS1,SLC16A1,LSM2,EIF3I,NDUFB7,RPL10A,GLO1,DDX18,ERP29,UQCR11,PHF5A,PRDX1,BUB3,PCNA,CDK4,CDKN1C,CBX3,HNRNPL,PHB1,PRMT1,LBHD1,VBP1,POLR2F,NUDCD2,NDUFA11,ZNF22,PRIM2,CSRP2,CTNNA1,PSMA7,PSMB5,DEK,NUP107,ECHS1,TIMM13,TIMM8B,EIF4B,RPA2
Pathway	132956	Metabolic pathways	BioSystems: KEGG	3.876e-07	0.001126	0.0002816	0.002408	132	1022	EPHX2,MAN2A1,ACAA1,AGPAT5,ACADM,ACAT1,RPN1,ACOX1,AKR1A1,RXYLT1,NT5C,POLR1H,ADH5,ACSL1,AFMID,FAH,BPNT1,MSMO1,FDFT1,HOGA1,SCP2,AK2,ALDH3B1,ALDH3A2,SDHB,SDHD,MPST,NAGK,COQ5,POMGNT1,ST3GAL4,AGPS,APRT,C1GALT1C1,MTAP,PLA2G4C,ASAH1,ST6GALNAC3,CNDP2,UQCRQ,FUT4,KDSR,HYAL2,MVK,GALNT15,CMPK1,GALC,GALK1,GBE1,FPGT,NDUFA2,NDUFA6,GALNT7,NDUFB2,NDUFB3,NDUFB6,NDUFB7,MBOAT2,FCSK,GCLC,MTHFD2L,UQCR11,NME3,TALDO1,GNS,PIGO,CNDP1,GATC,ODC1,CBR1,GSTZ1,MTMR14,GYG1,QPRT,PAFAH1B2,HSD17B10,GALNT6,MMAB,ATP6V0A2,HEXA,PIGN,SDSL,PCYT1A,SGMS2,DPM3,HMGCL,PFKL,TST,UQCR10,ENOPH1,PGM3,TYMS,CTPS2,PIGF,PIGH,GRHPR,PGLS,HSD11B1,HSD17B4,UAP1L1,NMNAT1,SPTLC2,POLD2,COX6A1,POLR2F,POLR2G,POLR2I,COX8A,IDI1,NDUFA11,PRIM2,ADPGK,NDUFS7,IMPDH2,DAD1,C1GALT1,NUDT12,ACSM5,HSD17B8,ADSS1,GNE,PIGK,GALNT12,ECHS1,APIP,NADSYN1,RDH11,HSD17B12,CYP4F3,ADI1,QRSL1,B3GAT2
ToppCell Atlas	8a6b2405944b0bea52c5e81083a977e52731b347	normal_Lymph_Node-T/NK_cells-Naive_CD4+_T|T/NK_cells / Location, Cell class and cell subclass	Human Metastatic Lung Adenocarcinoma (Nayoung Kim et al)	3.888e-07	0.00995	9.051e-05	0.0009709	33	149	RPL22,EPHX2,RPL26,FBL,RPS3,RPS7,RPS9,RPS14,RPS15A,RPS25,RPS27A,UXT,ALKBH7,CMPK1,COMMD6,RPL10A,NPM1,SNHG8,SNHG7,TPT1,PFDN5,PIK3IP1,RETREG1,CTSL,NBEAL1,EIF3E,SNHG32,EEF1A1,EEF1D,EIF4B,RPL7,RPL9,RPL15
ToppCell Atlas	554debfb0502e7f3a548bb6cf62efb0f86207914	respiratory_airway_nasal-Epithelial-Secretory_epithelial-SMG_duct|respiratory_airway_nasal / Tissue groups, Lineages, Lineage subclass, Cell class Per Ethnicity	The Integrated Human Lung Cell Atlas	3.891e-07	0.009956	9.051e-05	0.0009709	34	156	RPL22,RPL26,RPS3,RPS9,RPS14,RPS15A,RPS24,RPS25,RPS27A,SNORA70,SNORD83B,SNORD68,ARL2,EIF3G,SEC11C,SSR2,SSR4,RPL10A,SNORD58C,SNORD73A,SNORA21,SNORA3A,PFDN5,CIRBP,VKORC1,NDUFA11,EIF3E,RBP7,SNORD23,RPS27L,EEF1D,RPL7,RPL9,RPL15
ToppCell Atlas	0f85602f652235b19d208e837896f32081052d3d	facs-Large_Intestine-Proximal-24m-Epithelial-nan|Large_Intestine / Large_Intestine_Pancreas_Liver - method, tissue, subtissue, age, lineage, cell ontology and free annotation	Mouse Aging Atlas- Tabula Muris Senis	4.543e-07	0.01163	0.0001019	0.001093	32	143	RPS3,RPS7,ETFA,ETFB,AKR1A1,ADH5,ATRAID,TMEM147,SCP2,WDR89,SELENOW,CIB1,SPCS1,TMEM14C,LAMTOR4,TSPO,TALDO1,GTF2A2,PRDX1,CD63,SWI5,TMSB4X,HMGCL,CIRBP,SELENOF,TMEM98,CYB5A,PSMA2,DAD1,FIS1,ARPC3,STARD3NL
ToppCell Atlas	8a3d33e5a620071dc8bccfb8f2689b46b2dbaa74	respiratory_airway_nasal-Epithelial-Secretory_epithelial-SMG_duct-European|respiratory_airway_nasal / Tissue groups, Lineages, Lineage subclass, Cell class Per Ethnicity	The Integrated Human Lung Cell Atlas	4.56e-07	0.01167	0.0001019	0.001093	34	157	RPL22,RPL26,RPS3,RPS9,RPS14,RPS15A,RPS24,RPS25,RPS27A,SNORA70,SNORD83B,SNORD68,ARL2,EIF3G,SEC11C,SSR2,SSR4,RPL10A,SNORD58C,SNORD73A,SNORA21,SNORA3A,PFDN5,CIRBP,VKORC1,NDUFA11,EIF3E,RBP7,SNORD23,RPS27L,EEF1D,RPL7,RPL9,RPL15
ToppCell Atlas	4688de289d60b76245827dc1f71927bdc01b7fb9	control|World / Cohort 1 (10x PBMC) with disease condition, cell group and cell class	PBMC Atlas of COVID-19 Patients (Schulte-Schrepping et al.)	4.577e-07	0.01171	0.0001019	0.001093	33	150	RPL26,RPS3,RPS9,RPS14,RPS15A,RPS25,RPS27A,ILF3-DT,SELENOW,RTF2,SELENOT,SELENOS,CENPX,RPL10A,MESD,ELOB,WASHC4,TMSB4X,PFDN5,COPS9,UFD1,SELENOF,BEST1,NBEAL1,PAXX,SMIM26,MCUB,LGALS1,EEF1A1,EEF1D,RPL7,SMIM30,RPL15
ToppCell Atlas	b7517852d3eb5376b93d9ee486028ceb5df269dd	Airway_Nasal-Epithelial-Secretory_epithelial-SMG_duct-SMG_duct_L.0.6.2.1|Airway_Nasal / Tissue groups, Lineages, Lineage subclass, Cell_type2, Cell_subtypes_L4L5-Leiden	The Integrated Human Lung Cell Atlas	4.577e-07	0.01171	0.0001019	0.001093	33	150	RPL22,RPL26,ACAT1,RPS9,RPS14,RPS15A,RPS25,RPS27A,SNORA70,SNORD83B,SNORD68,ST3GAL4,ARL2,EIF3G,SEC11C,SSR4,RPL10A,SNORD58C,TMED2,SNORD73A,SNORA21,SNORA3A,PFDN5,PHB1,CIRBP,NDUFA11,EIF3E,RBP7,SNORD23,RPS27L,EEF1D,RPL7,RPL15
ToppCell Atlas	c82d312ddc3231b0f3c58b2fb74af5dad24948e4	ILEUM-inflamed-(1)_T_cell-(1)_Naive_T_cells|(1)_T_cell / shred on tissue, inflammation_status, cell class(v3), cell subclass (v2)	Human Ileal Immune cells from Crohn's Disease	4.577e-07	0.01171	0.0001019	0.001093	33	150	RPL22,EPHX2,RPL26,FBL,RPS3,RPS7,RPS9,RPS14,RPS15A,RPS24,RPS25,RPS27A,UXT,ALKBH7,ATM,EIF3G,C12orf57,RPL10A,NPM1,TPT1,PFDN5,PIK3IP1,PRMT2,NBEAL1,EIF3E,SNHG32,TIPIN,EEF1A1,EEF1D,EIF4B,RPL7,RPL9,RPL15
Coexpression	M10914	STARK_PREFRONTAL_CORTEX_22Q11_DELETION_DN	MSigDB C2: CGP Curated Gene Sets (v7.5.1)	4.641e-07	0.005195	0.0001443	0.001429	76	492	RPL26,MRPL51,IMPACT,AKR1A1,CNPY2,TRIM59,ADH5,ACSL1,TSPAN31,POMP,TMA7,TMEM147,NOP10,RPL22L1,ZNHIT1,ARAP2,NAGK,MRPS28,TRA2B,FNTA,TRMT112,UFC1,JKAMP,NIFK,C1GALT1C1,SIRT2,CNDP2,TMEM42,TMEM165,SRP9,SEC11C,NDUFA2,SSR4,NDUFB2,RAB4B,PRDX3,MTHFD2L,SEC61B,TCEAL8,UQCR11,C19orf25,ELOB,CYB561A3,CBR1,TMEM256,PRDX1,COX14,AIMP1,CBX3,PFDN5,TST,UQCR10,ENOPH1,CLNS1A,UFD1,USP1,SMIM7,NENF,NDUFAF3,NDUFA11,MRPL40,ROMO1,NDUFS7,PSMA2,IST1,SMIM26,CZIB,DEK,C4orf3,TTLL7,TIMM8B,SAR1B,CARF,SMU1,EMP2,RPL15
Pubmed	11042152	Cloning and functional analysis of cDNAs with open reading frames for 300 previously undefined genes expressed in CD34+ hematopoietic stem/progenitor cells.	Pubmed	4.996e-07	0.03724	0.003724	0.04393	52	293	COX16,RNF181,MRPL51,AMZ2,POP5,POMP,TMA7,ATRAID,COMMD10,TRAPPC4,UXT,MRPS28,COPZ1,HACD3,SPCS1,MRPS18B,TRMT112,UFC1,RTF2,CHMP5,TMEM14C,JKAMP,ANAPC11,UFM1,C1GALT1C1,PHPT1,RFXANK,SF3B6,TMBIM4,CIAO2B,C9orf78,NDUFA2,NDUFB2,NDUFB6,TMEM258,COMMD3,GABARAP,SOCS6,UQCR10,ASF1A,DCAF13,VPS4B,MPDU1,TMEM59,C1orf43,UNC50,HIGD1A,PRKAA1,PSMA7,RPS27L,RNF220,COMMD2
Coexpression	16643655-1300GenesList	Human Breast_Hu06_1400genes	GeneSigDB	5.019e-07	0.005618	0.0001518	0.001503	133	1011	EPHX2,RPL26,ACAT1,FBL,ETFA,AKR1A1,EMC8,CNPY2,TMEM205,AMZ2,FANCE,PARP1,BTN2A2,TSPAN31,TMA7,FDXR,EMG1,COMMD10,TRAPPC4,AK2,ZNF606,IQCG,SELENOW,DDX60,HTATIP2,CCDC150,BIRC2,ANAPC11,LLPH,CCDC77,SKP1,TMEM101,HPS3,CNKSR3,MRPL48,IFI6,LSM8,CYB5R1,MYBL1,ENDOD1,ECHDC1,BAG1,MRPL43,SEC11C,GPRC5C,SSR4,DYRK4,GALNT7,NDUFB2,NDUFB6,GDI2,ZNF599,RAB4B,BRCA1,ERAP2,TBC1D12,TSPO,NME3,KDELR2,TRIM2,CREB3L4,CBR1,RCAN3,CBR4,GTF2F2,ERLIN2,QPRT,SEC11A,FAM3A,BUB3,PCNA,VAPA,SNF8,GTPBP4,TMEM141,CETN3,TMC6,PEX1,GABARAPL2,ZNF688,CIRBP,TYMS,CLNS1A,RETREG1,ZFAND6,RPL18AP3,ASF1A,COL4A5,COL9A3,DCAF13,COX6A1,POLR2F,NDUFAF3,MRPL58,NIPSNAP3A,SAR1A,CHMP2B,ISG15,PRIM2,CSRP2,CTNNA1,BZW1,CYB5A,EIF4A3,PSMA7,IFIT5,AIF1L,DUSP23,TRNAU1AP,TIPIN,FAM107B,DEK,RBX1,HNRNPDL,RCAN1,NTAQ1,FN3KRP,LBR,SYAP1,CLIP4,UBL5,SCCPDH,IFT88,SAR1B,ANP32A,SMU1,CHCHD2,THNSL2,STARD3NL,DDX39A,TATDN1,SMAD2,RPL15
GO: Cellular Component	GO:0005840	ribosome		5.163e-07	0.0005163	0.0002581	0.001932	44	230	RPL22,MRPL23,RPL26,RPS3,RPS6KB2,RPS7,MRPL51,RPS9,RPS14,RPS15A,RPS24,RPS25,RPS27A,RPL22L1,MRPS28,MRPS18B,MRPL13,MRPL48,MRPS34,EIF3D,EIF3G,EIF3I,EIF3J,MRPL43,RPL10A,NPM1,CANX,UBB,MRPL58,ISG15,MRPL40,MRPL38,RPLP0P6,EIF3E,AURKAIP1,MRPL24,PTCD3,RPL17-C18orf32,MRPL54,MRPL52,RPS27L,RPL7,RPL9,RPL15
Interaction	int:DDRGK1	DDRGK1 interactions		5.265e-07	0.007867	0.0009623	0.009805	141	1082	RPL22,RPL26,ACADM,ACAT1,RPN1,FBL,RPS3,RPS7,RPS9,RPS14,RPS15A,MCM5,MCM7,RPS24,RPS25,RPS27A,MAGT1,PARP1,CEP78,MSMO1,POP5,RPL22L1,ALDH3A2,STX7,APPBP2,SRSF3,MRPS28,TRA2B,HACD3,PUF60,MRPS18B,UFC1,PRDX4,LLPH,UFM1,NIFK,NSUN5,CDK5RAP3,SLC16A1,MRPS34,UQCRQ,EIF3D,EIF3G,EIF3I,SPATA5,LSM7,SNRPE,HBS1L,MYL6,SRP9,CLASP2,SSR1,SSR4,RPL10A,STX4,DIMT1,GLO1,RBMX,SURF4,DDX18,PRDX3,SEC61B,TMED2,HSCB,NPM1,TMED1,ELOB,CANX,U2SURP,NOC3L,CBR1,AKTIP,ERLIN2,ZNF277,PRDX1,HSD17B10,MTREX,BUB3,PCNA,GTPBP4,AIMP1,PARK7,COPE,HMGB1,EXOSC8,PFKL,UQCR10,HNRNPL,KNOP1,PHB1,CIRBP,HSD17B4,NMNAT1,COPB1,ACBD5,C1orf35,IDI1,VIRMA,PPP1CB,ZNF22,SYNE3,CSRP2,RPP25L,CHTOP,NDUFS7,EIF4A3,PSMA2,PSMA7,EIF3E,DHX15,KARS1,SETSIP,IFRD2,ABCD3,MRPL24,DEK,RAB4A,C8orf33,PTCD3,TNPO1,HNRNPDL,RBBP4,LAMP1,FIS1,LBR,RMDN3,TIMM13,LMAN1,RNH1,SMU1,RBM5,HSD17B12,HSD17B11,DDX39A,MTDH,RPL7,RPL9,HERC5,RPL15,PPP6R3,HNRNPR
Interaction	int:FNDC5	FNDC5 interactions		5.291e-07	0.007906	0.0009623	0.009805	163	1293	RPL22,MRPL23,RPL26,MAN2A1,ACADM,SLC39A9,RPN1,RPS3,CNPY4,RNF181,RPS7,RPS9,ETFA,ETFB,RPS14,RPS15A,MCM5,SKA2,MCM7,RPS24,RPS25,EMC8,RPS27A,CNPY2,MAGT1,RAB8A,ACSL1,MSMO1,AGA,FDXR,TMEM147,OSBPL9,AK2,SDHB,MPST,FLNC,SRSF3,COPZ1,TRA2B,HACD3,MRPS18B,TRMT112,PRDX4,POMGNT1,AGPS,SLC4A2,C1GALT1C1,MTAP,ERGIC3,SF3B6,GLIPR2,MRPS34,SMARCE1,UQCRQ,LSM2,SNRPE,SELENOT,ENDOD1,GALC,MYL6,TMEM165,ECHDC1,GBE1,SEC11C,NDUFA2,SLFN5,SSR1,SSR3,SSR4,NDUFA6,GALNT7,NDUFB3,NDUFB6,NDUFB7,GGCX,UBXN4,FIBIN,SURF4,PRDX3,MYDGF,SEC61B,TMED2,NME3,PIGO,ILVBL,NPM1,TMED1,ELOB,CANX,U2SURP,RER1,CBR1,PHF5A,TMED4,CBR4,GTF2A2,ERLIN2,SEC11A,PRDX1,MTREX,MMAB,ETFRF1,PCNA,HEXA,VAPA,DPM3,HMGCL,PFKL,UQCR10,STX12,PHB1,VKORC1,FMC1,HSD17B4,PLS3,SMIM7,PARP12,COPB1,SPTLC2,ATL3,VIRMA,ISG15,PRKAA1,ADPGK,SF3B5,CYB5A,NDUFS7,ZNF185,DAD1,C1GALT1,DHX15,KARS1,WDR20,PEX19,ABCD3,EMC10,TMCO3,MCUB,DNASE2,PTCD3,SLC66A3,RAP1A,TMEM53,HDAC6,PIGK,LBR,ECHS1,LGALS1,RPS27L,EEF1A1,TIMM13,AAAS,SCCPDH,RBM12,LMAN1,RDH11,CHCHD2,HSD17B12,HSD17B11,MTDH,RPL7,RPL9,RPL15
ToppCell Atlas	313f816c34b4e213eff8f07c7dbb6886b5d6292e	facs-Skin-nan-18m-Epithelial-nan|Skin / Skin_Bladder_Kidney_Mammary_Gland - method, tissue, subtissue, age, lineage, cell ontology and free annotation	Mouse Aging Atlas- Tabula Muris Senis	5.335e-07	0.01365	0.0001163	0.001248	34	158	MRPL23,RPS7,RPS9,RPS14,RPS15A,RPS24,RPS25,RPS27A,TMA7,WDR89,NOP10,SELENOW,ANAPC11,LAMTOR4,C6orf47,LSM7,MYL6,NDUFA6,NDUFB2,UQCR11,KDELR2,ELOB,TMSB4X,CBX3,HMGB1,UQCR10,UBB,COPS9,GAS5,NDUFA11,ROMO1,C4orf3,RPS27L,RPL15
ToppCell Atlas	3bf3409c1988c96c2e0e3965049709f5a2bc68ee	BAL-Control-Myeloid-TRAM-TRAM1-|Control / Location, Disease Group, Cell group, Cell class and sub_cluster (2021.03.01)	Integration of Multiple Sampling Location of COVID-19 Patients	5.364e-07	0.01373	0.0001163	0.001248	32	144	RPL22,MRPL23,RPL26,RPS3,RPS7,RPS9,RPS14,RPS15A,RPS24,RPS25,RPS27A,TMBIM4,BLOC1S1,RPL10A,UQCR11,ELOB,TMSB4X,PFDN5,UBB,VKORC1,NDUFA11,HIGD1A,RPS19BP1,CHURC1,PSMA2,PSMA7,SNHG32,LGALS1,RPS27L,RPL7,RPL9,RPL15
ToppCell Atlas	42cdc6ffd8903e28f9fc43da99ae5674170ccd84	BAL-Control-Myeloid-TRAM-TRAM1|Control / Location, Disease Group, Cell group, Cell class and sub_cluster (2021.03.01)	Integration of Multiple Sampling Location of COVID-19 Patients	5.364e-07	0.01373	0.0001163	0.001248	32	144	RPL22,MRPL23,RPL26,RPS3,RPS7,RPS9,RPS14,RPS15A,RPS24,RPS25,RPS27A,TMBIM4,BLOC1S1,RPL10A,UQCR11,ELOB,TMSB4X,PFDN5,UBB,VKORC1,NDUFA11,HIGD1A,RPS19BP1,CHURC1,PSMA2,PSMA7,SNHG32,LGALS1,RPS27L,RPL7,RPL9,RPL15
Coexpression	M3299	GSE13485_DAY1_VS_DAY21_YF17D_VACCINE_PBMC_DN	MSigDB C7: Immunologic Signatures (v7.5.1)	5.806e-07	0.006498	0.0001694	0.001678	37	180	RPL22,ACADM,MRPL51,ADH5,BPNT1,SDHD,SKP1,C1GALT1C1,EIF3J,ECHDC1,NDUFA2,ARFIP1,NDUFB3,NDUFB6,MESD,DIMT1,DCUN1D1,ETFRF1,CETN3,FMC1,CLNS1A,VBP1,POT1,TMEM235,TMEM106B,HIGD1A,MTFR1,TMEM251,PPP2R3C,RECQL,ERI2,RPS27L,CENPQ,UBL5,KATNBL1,TXNDC9,SMIM30
Coexpression	15474998-tableS1c	Mouse StemCell_Lindmark04_2514genes	GeneSigDB	5.904e-07	0.006608	0.0001694	0.001678	203	1697	RPL22,STAM2,RAMP3,NUP85,RPN1,FBL,RPS3,ACOX1,MRPL51,ETFA,ETFB,MCM5,MCM7,EMC8,TMEM205,TRIM59,POLR1H,FAH,S100A13,MSMO1,FDXR,EMG1,FGF1,SNORD83B,AK2,NOP10,ALDH3A2,STX7,ANAPC5,PSMG4,SDHD,NAGK,COPZ1,HACD3,PUF60,SNORD68,MRPS18B,UFC1,ANXA4,PRDX4,FAM76B,MRPL13,JKAMP,BIRC2,APRT,UFM1,COG8,GCOM1,PHPT1,RFXANK,MRPL48,SSNA1,CIAO2B,CNDP2,UQCRQ,EIF3D,EIF3G,LSM2,LSM8,SNRPE,STAG2,CYB5R1,HBS1L,MYL3,ADAM15,SLC46A1,RO60,SSR1,SSR2,SSR3,NDUFB2,NDUFB3,NDUFB6,SLC39A8,RPL10A,UBXN4,BNIP3L,SURF1,DDX18,PRDX3,TSPO,SEC61B,TMED2,ERP29,UQCR11,TALDO1,GNS,ILVBL,NPM1,TCEA1,KDELR2,CAPN2,CAPN3,CAPZA1,ODC1,PHF5A,GTF2A2,P2RX4,SCARB2,SEC11A,FAM3A,PAFAH1B2,ADGRE5,HSD17B10,BUB3,PMF1,PCNA,CDK4,HEXA,VAPA,TPM4,GTPBP4,USP18,SNORA3A,AIMP1,CETN3,PARK7,PHLDA3,CBX3,DPM3,GABARAP,HMGB1,HMGN1,PFKL,UQCR10,ENOPH1,TXNRD1,TYMS,TBCB,JOSD2,CLNS1A,NUCKS1,PRMT1,HSBP1,USP1,HOMER3,ASF1A,INO80E,MDFIC,COPB1,SEPTIN4,LITAF,POLD2,VPS4B,POLR2F,IDI1,NUDCD2,UNC50,ZBTB14,PPP1CB,NGDN,ISG15,FEZ2,PRIM2,CSRP2,MRPL38,BZW1,ADPGK,SF3B5,NSMCE4A,ILK,PSMA2,PSMA7,PSMB8,DAD1,PSMD10,PSME1,ITGAE,COMMD4,RNF141,TIPIN,IFRD2,URM1,AURKAIP1,TMEM41B,MRPL24,DEK,RBX1,ADSS1,TNPO1,HNRNPDL,CCNL2,NUP107,RBBP4,RBL1,LAMP1,MRPL52,RENBP,LBR,ARPC3,LGALS1,PTP4A2,TIMM8B,ARFRP1,LMAN1,RNH1,APH1A,COMMD2,EIF4B,ANP32A,HSD17B11,RPA2,RPL7
Coexpression Atlas	gudmap_RNAseq_e15.5_Mesangium_2500	gudmap_RNAseq_e15.5_Mesangium_2500	Gudmap RNAseq	6.048e-07	0.002335	0.0002919	0.002579	184	1499	EPHX2,MRPL23,IFI27L2,GLDN,MAN2A1,RAMP3,SLC39A9,RPN1,FBL,RPS3,MRPL51,RPS9,ETFA,ETFB,RPS14,MCM5,CNPY2,ACYP2,TMEM205,MEIS1,RN7SK,GLMP,TAX1BP3,S100A13,SNORA70,TEX264,ATRAID,EMG1,SCP2,TRAPPC4,TP53I13,AK2,NOP10,PSMG4,SDHD,FLNC,SELENOW,NAGK,SRSF3,MRPS28,RNASEH2A,ALKBH7,MRPS18B,TRMT112,HTATIP2,C15orf40,AQP1,SLC35F5,ARL2,PHPT1,LAMTOR4,HAUS1,SLC16A1,NUDT1,SSNA1,CIAO2B,GLIPR2,MRPS34,UQCRQ,NUB1,EIF3D,TPPP3,FUT4,C6orf47,LSM7,GIPC1,GALK1,MYLK,NDUFA2,SSR1,NUDT8,C12orf57,NDUFB2,NDUFB3,NDUFB6,NDUFB7,GGTA1,MESD,TRAFD1,FIBIN,C1orf122,UQCR11,NME3,TMEM258,PDLIM2,SFT2D1,C19orf25,GPM6B,TMED1,VPS72,C6orf226,SHISA2,PHF5A,TMEM256,SEC11A,CD63,SWI5,TMSB4X,PAWR,COX14,CDK4,HEXA,SNF8,CDKN1C,SDHAF1,SGMS2,TMEM141,AIMP1,PARK7,PHLDA3,DPM3,HMGN2,HMGCL,PFDN5,CUTALP,PHB1,CIRBP,TBCB,UBB,GRHPR,FMC1,ALDH16A1,PGLS,ARMCX6,GCA,PRMT1,LBHD1,SMIM7,NENF,TRAPPC6A,COL16A1,POLR2F,LENG1,POLR2G,PAQR4,CLIC4,SYF2,SAR1A,UNC50,NDUFA11,MTFR1,RPS19BP1,RPP25L,DEPDC7,CHTOP,SF3B5,BORCS6,KLHL24,ZNF536,ROMO1,PSMA7,PSMB9,DAD1,PSMD10,AIF1L,COMMD4,KCNJ2,IFRD2,CZIB,C4orf48,C8orf33,RBX1,ADSS1,C4orf3,DERL2,FIS1,RENBP,UBXN1,DTD2,ARPC3,LGALS1,PTMAP9,SNORD45C,EEF1D,TIMM13,TIMM10,RNF5,RNH1,COMMD2,THNSL2,CALCRL,HSD17B11,RPA2,RPL9
Pubmed	31536960	Rewiring of the Human Mitochondrial Interactome during Neuronal Reprogramming Reveals Regulators of the Respirasome and Neurogenesis.	Pubmed	6.235e-07	0.04648	0.004225	0.04984	111	808	EPHX2,ACAA1,ACADM,ACAT1,RPN1,ACOX1,ETFA,ETFB,COA4,EMC8,MAGT1,TMEM205,GLMP,PARP1,AGA,FDXR,PTRHD1,SCP2,AK2,STX7,SDHB,MPST,HACD3,PUF60,SPCS1,ANXA4,PRDX4,TMEM14C,AGPS,PHPT1,ERGIC3,MRPS34,UQCRQ,EIF3I,MX2,CYB5R1,GIPC1,CMPK1,TMEM165,SEC11C,NDUFA2,SSR1,SSR4,NDUFA6,CREG1,NDUFB3,NDUFB6,NDUFB7,UBXN4,PRDX3,MYDGF,SEC61B,AP1S2,TMED2,ERP29,CANX,QPRT,SCARB2,PRDX1,HSD17B10,ARHGAP19,HEXA,VAPA,TPT1,CFL2,PARK7,GABARAPL2,HMGCL,TST,PHB1,TXNRD1,GRHPR,ALDH16A1,PGLS,HSD17B4,NENF,VBP1,SUMF2,COX6A1,NDUFAF3,ATL3,COX8A,CLIC4,NIPSNAP3A,NDUFA11,TMEM106B,ISG15,BZW1,ADPGK,CYB5A,NDUFS7,IMPDH2,ELMOD2,RPLP0P6,DAD1,KARS1,ADPRS,EMC10,WDR1,FIS1,ECHS1,EEF1A1,LYRM2,EEF1D,TIMM13,SCCPDH,LMAN1,LACTB2,RCBTB1,HSD17B12,STARD3NL
Interaction	int:CFD	CFD interactions		6.236e-07	0.009318	0.0009623	0.009805	158	1248	RPL22,MRPL23,RPL26,MAN2A1,ACADM,SLC39A9,RPN1,RPS3,CNPY4,RNF181,RPS7,RPS9,ETFA,ETFB,RPS14,RPS15A,MCM5,SKA2,MCM7,RPS24,RPS25,EMC8,RPS27A,CNPY2,MAGT1,RAB8A,ACSL1,MSMO1,AGA,FDXR,TMEM147,OSBPL9,AK2,SDHB,MPST,FLNC,SRSF3,COPZ1,TRA2B,HACD3,MRPS18B,TRMT112,PRDX4,POMGNT1,AGPS,SLC4A2,C1GALT1C1,MTAP,ERGIC3,SF3B6,GLIPR2,MRPS34,SMARCE1,UQCRQ,LSM2,SNRPE,SELENOT,ENDOD1,GALC,MYL6,TMEM165,ECHDC1,GBE1,SEC11C,NDUFA2,SLFN5,SSR1,SSR3,SSR4,NDUFA6,GALNT7,NDUFB3,NDUFB6,NDUFB7,GGCX,UBXN4,FIBIN,SURF4,PRDX3,MYDGF,SEC61B,TMED2,NME3,PIGO,ILVBL,NPM1,TMED1,ELOB,CANX,U2SURP,RER1,PHF5A,TMED4,CBR4,GTF2A2,ERLIN2,SEC11A,PRDX1,MTREX,MMAB,ETFRF1,PCNA,HEXA,VAPA,DPM3,HMGCL,PFKL,UQCR10,STX12,PHB1,VKORC1,FMC1,HSD17B4,SMIM7,PARP12,COPB1,SPTLC2,ATL3,ISG15,PRKAA1,ADPGK,SF3B5,CYB5A,NDUFS7,DAD1,C1GALT1,DHX15,KARS1,WDR20,PEX19,ABCD3,EMC10,MCUB,DNASE2,PTCD3,SLC66A3,RAP1A,TMEM53,HDAC6,PIGK,LBR,ECHS1,LGALS1,RPS27L,EEF1A1,TIMM13,AAAS,SCCPDH,RBM12,LMAN1,RDH11,CHCHD2,HSD17B12,HSD17B11,MTDH,RPL7,RPL9,RPL15
ToppCell Atlas	a2fda11bba33ddefa48f93dd635e254d1a081218	facs-Tongue-nan-18m|Tongue / Tongue_Heart_Limb_Muscle_Aorta_Diaphragm - method, tissue, subtissue, age, lineage, cell ontology and free annotation	Mouse Aging Atlas- Tabula Muris Senis	6.258e-07	0.01601	0.0001326	0.001422	31	138	MRPL23,RPS9,RPS14,RPS15A,RPS24,RPS25,TMA7,ZNHIT1,SELENOW,ANAPC11,LAMTOR4,UQCRQ,LSM7,NDUFA2,NDUFB2,UQCR11,ELOB,TMEM256,PRDX1,DPM3,UQCR10,UBB,COPS9,PRMT1,COX6A1,COX8A,NDUFA11,ROMO1,MRPL52,RPS27L,RPL15
ToppCell Atlas	1b3f71de4631403938a9dc85a02af2feea0b919f	facs-Tongue-nan-18m-Epithelial|Tongue / Tongue_Heart_Limb_Muscle_Aorta_Diaphragm - method, tissue, subtissue, age, lineage, cell ontology and free annotation	Mouse Aging Atlas- Tabula Muris Senis	6.258e-07	0.01601	0.0001326	0.001422	31	138	MRPL23,RPS9,RPS14,RPS15A,RPS24,RPS25,TMA7,ZNHIT1,SELENOW,ANAPC11,LAMTOR4,UQCRQ,LSM7,NDUFA2,NDUFB2,UQCR11,ELOB,TMEM256,PRDX1,DPM3,UQCR10,UBB,COPS9,PRMT1,COX6A1,COX8A,NDUFA11,ROMO1,MRPL52,RPS27L,RPL15
ToppCell Atlas	4aefab395df49b9f434d27104fecf64555e1c0b4	BAL-Control-Myeloid-TRAM-TRAM1|Control / Location, Disease Group, Cell group, Cell class (2021.03.09)	Integration of Multiple Sampling Location of COVID-19 Patients	6.32e-07	0.01617	0.0001326	0.001422	32	145	RPL22,MRPL23,RPL26,RPS3,RPS7,RPS9,RPS14,RPS15A,RPS24,RPS25,RPS27A,TMBIM4,BLOC1S1,RPL10A,UQCR11,ELOB,TMSB4X,PFDN5,UBB,VKORC1,NDUFA11,HIGD1A,RPS19BP1,CHURC1,PSMA2,PSMA7,SNHG32,LGALS1,RPS27L,RPL7,RPL9,RPL15
ToppCell Atlas	f0d4d2e1f94d5496648f13bddf4bf9500fdae45a	BAL-Control-Myeloid-TRAM-TRAM1-|Control / Location, Disease Group, Cell group, Cell class and sub_cluster (2021.03.09)	Integration of Multiple Sampling Location of COVID-19 Patients	6.32e-07	0.01617	0.0001326	0.001422	32	145	RPL22,MRPL23,RPL26,RPS3,RPS7,RPS9,RPS14,RPS15A,RPS24,RPS25,RPS27A,TMBIM4,BLOC1S1,RPL10A,UQCR11,ELOB,TMSB4X,PFDN5,UBB,VKORC1,NDUFA11,HIGD1A,RPS19BP1,CHURC1,PSMA2,PSMA7,SNHG32,LGALS1,RPS27L,RPL7,RPL9,RPL15
Interaction	int:NR2C2	NR2C2 interactions		6.441e-07	0.009623	0.0009623	0.009805	157	1239	RPL22,RPL26,AGPAT5,NUP85,ACADM,MAP4,ACAT1,RPN1,FBL,RPS3,RPS7,RPS9,ETFA,ETFB,RPS14,RPS15A,MCM5,MCM7,RPS24,RPS25,RPS27A,MAGT1,POLR1H,RAB8A,PARP1,MSMO1,FDFT1,MIB1,NOP10,RPL22L1,FAR1,CUL4A,SRSF3,TRA2B,HACD3,C9orf64,PUF60,TRMT112,PRDX4,LLPH,ERI1,AGPS,APRT,USP16,NIFK,ARL2,NECAP2,SLC16A1,NUDT1,SF3B6,SAP30BP,CNDP2,UQCRQ,EIF3D,EIF3G,EIF3I,SNRPE,HBS1L,CMPK1,MYL6,TMEM165,ECHDC1,SRP9,RO60,SSR3,SSR4,RPL10A,DIMT1,RBMX,SURF4,DDX18,TSPO,CBX1,TALDO1,FUBP3,METAP2,ILVBL,NPM1,ELOB,KMT5C,CANX,U2SURP,NOC3L,PHF5A,MSH6,PRDX1,HSD17B10,MTREX,BUB3,PCNA,GTPBP4,AIMP1,CBX3,HMGB1,HMGN2,PFKL,UQCR10,HNRNPL,CHUK,KNOP1,PHB1,TYMS,UBB,VKORC1,UBE2E1,PRMT1,HSD17B4,ASF1A,DCAF13,COPB1,POLD2,MPDU1,C1orf35,ATL3,IDI1,NGDN,BZW1,SF3B5,NDUFS7,IMPDH2,EIF4A3,EIF3E,DHX15,KARS1,COMMD4,SETSIP,IFRD2,ABCD3,MRPL24,DEK,PTCD3,HNRNPDL,RBBP4,RECQL,LBR,UBXN1,ECHS1,ACTR3,NUBP2,RPS27L,EEF1A1,NMD3,EEF1D,UBL5,LMAN1,RNH1,ABCE1,HSD17B12,TXNDC9,DDX39A,RPA2,MTDH,GPN3,RPL7,RPL9,RPL15,HNRNPR
Coexpression	M4412	GSE22886_NAIVE_CD4_TCELL_VS_MEMORY_TCELL_DN	MSigDB C7: Immunologic Signatures (v7.5.1)	6.699e-07	0.007499	0.0001875	0.001856	37	181	FANCE,TTF2,SKP1,UFM1,CMPK1,GLT8D1,FPGT,GALNT7,SLC39A8,STXBP3,TMED2,TMEM50B,NOC3L,C21orf91,SEC11A,PRDX1,MTREX,HPS5,ACAP2,TPM4,PARK7,GABARAPL2,ENOPH1,ZFAND6,USP1,ASF1A,VPS4B,GET1,HIGD1A,DPY19L4,KARS1,RBL1,DAZAP1,RDH11,MICU2,NBR1,GPN3
ToppCell Atlas	4594eb3e6d29285155df8dfd322ccf532d7e94b8	H1299-uninfected|H1299 / Cell line, Condition and Strain	SARS-CoV-2 Infected Human Cell Lines	6.852e-07	0.01753	0.0001425	0.001529	36	174	RPL22,RPL26,RPS7,ETFA,RPS15A,RPS25,SMIM20,POMP,FDFT1,SDHB,MRPL13,BIRC3,SKP1,HAUS1,SF3B6,CMPK1,NDUFB6,PRDX3,C11orf58,SEC61B,NPM1,TCEA1,CAPN2,PCNA,TPT1,CFL2,TYMS,UBB,PSMA2,LGALS1,EEF1A1,ABCE1,TXNDC9,RPL7,RPL9,RPL15
Coexpression	M6936	GSE6674_CPG_VS_PL2_3_STIM_BCELL_UP	MSigDB C7: Immunologic Signatures (v7.5.1)	6.973e-07	0.007805	0.0001904	0.001885	36	174	ACAA1,CNPY4,ETFA,SCP2,OARD1,RNASEH2A,PRDX4,HTATIP2,NUBPL,SKP1,TMEM101,SLC35F5,PHPT1,TMBIM4,TRAF3IP3,TSPO,COMMD3,CBR4,MTMR14,MTURN,TMEM141,PEX7,GABARAPL2,TST,COG4,TMEM106B,PSMD10,RETSAT,COMMD4,GGACT,FIS1,TSPAN3,APIP,ROM1,HSD17B11,SMIM30
ToppCell Atlas	8ebf2803a210760628b79722f75909e4a4b18a11	Broncho-tracheal-Epithelial-Airway_epithelium-Basal_resting-Basal_resting_L.0.0.0.0|Broncho-tracheal / Tissue groups, Lineages, Lineage subclass, Cell_type2, Cell_subtypes_L4L5-Leiden	The Integrated Human Lung Cell Atlas	7.083e-07	0.01813	0.0001462	0.001568	35	167	RPL22,RPL26,IFI27L2,RPS3,RPS7,RPS9,RPS14,RPS24,RPS25,NT5C,TAX1BP3,SNORA70,SNORD83B,ALDH3A2,SDHD,SNORD68,TRMT112,SKP1,EIF3D,COMMD6,RPL10A,TSPO,SNORD73A,NPM1,CBR1,PFDN5,CIRBP,MIR4738,CYB5A,EIF3E,KCNJ2,PTMAP9,EEF1D,RPL7,RPL15
ToppCell Atlas	98435fa9cfe757e23779ca94ebc4791ef64e87ec	MS|World / Disease, condition lineage and cell class	Integration of immune-mediated diseases (COVID-19 + Influenza + Sepsis + Multiple Sclerosis)	7.265e-07	0.01859	0.0001475	0.001583	30	132	RPL22,EPHX2,RPL26,RPS3,RPS7,RPS14,RPS15A,RPS25,RPS27A,COMMD6,RPL10A,GMFB,NPM1,GPM6B,ZNF525,TPT1,HMGCL,UBB,ZNF320,ACAP1,NBEAL1,EIF3E,SNHG32,TIPIN,TTLL7,EEF1A1,EEF1D,RPL7,RPL9,RPL15
ToppCell Atlas	25994ca143701c72d2f84a3b6d348fcfa1d26a54	control-Others-CD34+_GATA2+_cells|Others / Cohort 2 (Rhapsody WB + PBMC) with disease condition, lineage and cell classs	PBMC Atlas of COVID-19 Patients (Schulte-Schrepping et al.)	7.265e-07	0.01859	0.0001475	0.001583	34	160	RPL22,RPL26,AGPAT5,FBL,RPS7,RPS25,AKR1A1,PARP1,AK2,SNHG29,RPS27AP16,RPL7P9,LSM2,SNRPE,RPL10A,RBMX,METAP2,NPM1,SNHG8,SNHG19,SNHG7,CLNS1A,GAS5,NIPSNAP3A,ZNF22,IMPDH2,EIF3E,SNHG32,TSPAN3,EEF1A1,SCCPDH,EIF4B,RPL7,RPL15
ToppCell Atlas	45361266b5c6e9b229ef80ef692f01b48e5b38ed	facs-Tongue-nan-18m-Epithelial-nan|Tongue / Tongue_Heart_Limb_Muscle_Aorta_Diaphragm - method, tissue, subtissue, age, lineage, cell ontology and free annotation	Mouse Aging Atlas- Tabula Muris Senis	7.386e-07	0.0189	0.0001486	0.001594	33	153	MRPL23,RPS9,RPS15A,RPS25,TMA7,ZNHIT1,SELENOW,ANAPC11,SSNA1,UQCRQ,LSM2,LSM7,CENPX,NDUFA2,NDUFB2,UQCR11,ELOB,TMEM256,CBX3,DPM3,UQCR10,UBB,COPS9,PRMT1,COX6A1,COX8A,NDUFA11,ROMO1,PSMA7,MRPL52,RPS27L,CHCHD2,RPL15
Drug	1318_UP	Metrizamide [31112-62-6]; Up 200; 5uM; HL60; HT_HG-U133A	Broad Institute CMAP Up	7.416e-07	0.02379	0.003398	0.03722	36	174	MAP4,MDM2,AQP1,MLH3,DNAH17,HYAL2,MAP3K2,GALC,IZUMO4,ARFIP1,SLC39A8,PRDX3,TMED2,ELOB,SLC11A2,CAPN2,CBR1,GTF2F2,CCNE2,RASSF1,SCARB2,PEX10,TSN,MPDU1,CLIC4,MTFR1,KLHL24,ZFYVE16,ITGA2,RNF141,TMCO3,YIPF6,RCAN1,NMD3,LMAN1,ELK4
ToppCell Atlas	72a34b81663475ab378b3bb9a02136df286881b3	ILEUM-inflamed-(1)_Naive_T_cells|inflamed / shred on tissue, inflammation_status, cell class(v3), cell subclass (v2)	Human Ileal Immune cells from Crohn's Disease	7.433e-07	0.01902	0.0001486	0.001594	32	146	RPL22,EPHX2,RPL26,FBL,RPS3,RPS7,RPS9,RPS14,RPS15A,RPS24,RPS25,RPS27A,TRAF3IP3,ATM,C12orf57,COMMD6,RPL10A,NPM1,TPT1,PFDN5,PIK3IP1,RETREG1,PRMT2,EIF3E,SNHG32,TIPIN,MCUB,EEF1A1,EEF1D,RPL7,RPL9,RPL15
Transcription Factor Binding Site	M30085	NFE2L1_TARGET_GENES	MSigDB	7.578e-07	0.0008154	4.547e-05	0.0003437	188	1542	STAM2,NUP85,SLC39A9,MAP4,RPN1,RPS3,ACOX1,CNPY4,RPS9,RPS15A,VPS26C,MCM5,RPS24,SMIM20,COA4,RPS27A,MDM4,KIAA1143,RAPGEF3,FDFT1,ATRAID,AGA,METTL18,PTRHD1,OSBPL9,RPL22L1,SNHG29,ALDH3B1,ALDH3A2,LOC100996842,IQCG,ILF3-DT,COPZ1,HACD3,C11orf54,MRPS18B,TRMT112,UFC1,COQ5,HTATIP2,JKAMP,SHC4,ANAPC11,SKP1,PCGF5,FAN1,CNPPD1,ARFGAP2,MTAP,PHPT1,SLC16A1,C1orf112,SAP30BP,SSNA1,SMARCE1,EIF3D,EIF3J,SNRPE,STAG2,MVK,THAP5,RAPGEF6,ARID4B,ZNF274,TMEM42,SPART,GBE1,SEC11C,ZNF619,SSR1,ZNF302,SSR4,NDUFA6,DYRK4,NDUFB3,COMMD6,CFLAR,ANGEL2,SEC61B,GMFB,TALDO1,NPM1,ELOB,WASHC4,TRIM41,CANX,U2SURP,CAPN2,C6orf226,CYB561D2,CYB561A3,CBR1,PHF5A,BTN3A2,CBR4,GTF2F2,GTF2H3,GPBP1L1,TIA1,GYG1,SEC11A,EIF2AK3-DT,CD63,PDCL,MTREX,MMAB,COX14,ARHGAP19,TPM4,PIGN,TMEM128,CCDC9B,AIMP1,EXOSC8,HMGCL,CREBZF,TXNRD1,CIRBP,UBB,ZNF320,MIS12,RECQL5,UFD1,SELENOF,RETREG1,ASPSCR1,HSD17B4,SRP14-DT,COG4,SMIM7,WIPF1,VPS4B,MPDU1,TMEM59,NDUFAF3,ATL3,RAD9B,NSL1,IDI1,MINDY2,SAR1A,TMEM87A,ZNF3,PPP1R8,ZNF100,RPS19BP1,KCTD20,MRPL40,CSKMT,ZNF140,ZNF678,PSMA7,PSMB5,DAD1,TMEM170A,C1GALT1,PSMD9,PSMD10,ZNF518A,TINF2,VPS35L,RSRP1,TRIM16L,CORO7,PPP2R3C,TMEM167A,RBX1,SRD5A3,NUP107,DERL2,LAMP1,LBR,ERI2,THAP9,C2orf68,RHCE,EEF1A1,SNORD45C,CLIP4,PTP4A2,AAAS,RMDN1,IRAK4,CHCHD2,SPRTN,MICU2,RPA2,QRSL1
Transcription Factor Binding Site	M30199	TEAD2_TARGET_GENES	MSigDB	7.606e-07	0.0008184	4.547e-05	0.0003437	154	1211	ZDHHC2,RPL22,RPL26,SDE2,PRR5L,MRPL51,RPS14,SKA2,AKR1A1,RPS27A,CNPY2,PIGBOS1,TMEM205,POLR1H,MEIS1,RN7SK,AFMID,MSMO1,INTS2,PTRHD1,AK2,RPL22L1,SNHG29,FAM149B1,ZNHIT1,ANAPC5,LAMTOR5-AS1,LOC100996842,TRA2B,BBIP1,FUZ,FAM76B,SHC4,FAM227B,CCDC77,ANKRD13A,C11orf65,THADA,CDK5RAP3,ERGIC3,ASAH1,MCM9,MRPL48,UQCRQ,EIF3D,LZTS2,KDSR,PXN-AS1,SPATA5,LSM8,HYAL2,MVK,GIPC1,HBS1L,MYL6,ARID4B,CD164,SRP54,SSR3,ZNF302,GALNT7,NDUFB7,GGCX,COMMD6,ZBTB37,DDX18,ANGEL2,MRPS31P5,METAP2,GNS,PIGO,CD27-AS1,NPM1,TRIM2,VPS72,TRIM41,DUS4L,GATC,COMMD3,GTF2A2,GPBP1L1,MTMR14,SEC11A,EIF2AK3-DT,HPS5,C4orf46,PIGN,PCYT1A,SNORA3A,PARK7,EXOSC8,UQCR10,CNOT8,TXNRD1,CIRBP,ATAD2B,UFD1,GCA,PRMT1,SRP14-DT,LBHD1,THAP6,SMIM7,ASF1A,S100PBP,GAS5,VPS4B,MPDU1,COX6A1,POLR2F,MRPL58,NSL1,TMEM9B,TMEM87A,NGDN,IBTK,TCP11L2,MTFR1,UBXN2A,BZW1,CHTOP,ZFYVE16,NBEAL1,PSMB8,PSMB9,IPP,C1GALT1,DMXL1,RNF125,TINF2,SNHG32,PPP3CB-AS1,TIPIN,RSRP1,MRPL24,MVP,MPPE1,NUP107,RBBP4,UBXN1,TTLL7,EEF1A1,LRR1,TIMM13,AAAS,RBM12,IFT52,RBM7,TAF1A-AS1,DBR1,HSD17B11,TATDN1,RPA2,GPN3
ToppCell Atlas	4914b4d6c38c23c99f5d5eebb8ec1a5351e85da8	Visual_Cortex-Non-neuronal-Oligo_OPC|Visual_Cortex / Region, Lineage, Class, Subclass and Cluster	Human Multiple Cortical Areas SMART-seq	7.92e-07	0.02027	0.0001571	0.001685	36	175	TMEM144,GLDN,PRR5L,TRIM59,LOC105375483,ENOSF1,S1PR5,SLCO1A2,CTNNA3,GJB1,CNDP1,CAPN3,LDB3,C5orf64,CDKN1C,TMC6,HSD11B1,TMEM125,COL4A5,BEST1,COL9A2,WIPF1,ADAMTS4,CLIC4,TMEM235,TMEM98,CMTM5,ST18,RASSF2,AIF1L,ITGA2,CD82,FAM107B,LINC01470,SH3TC2,RNF220
ToppCell Atlas	ff7f34a9ebce07a9dfa6f889f2ccf35b0c20d07e	Mid-temporal_gyrus_(MTG)-Non-neuronal-Macroglial-Oligodendrocyte|Mid-temporal_gyrus_(MTG) / Sample group (Anatomical region groups), lineage, cell class, cell subclass and cell type	Human Multiple Cortical Areas SMART-seq	8.215e-07	0.02102	0.0001617	0.001735	35	168	TMEM144,GLDN,PRR5L,TRIM59,LOC105375483,ENOSF1,S1PR5,SLCO1A2,CTNNA3,GJB1,CNDP1,CAPN3,LDB3,GALNT6,TMC6,HSD11B1,TMEM125,COL4A5,BEST1,COL9A2,ADAMTS4,CLIC4,TMEM235,TMEM98,CMTM5,ST18,ZNF536,RASSF2,AIF1L,ITGA2,CD82,FAM107B,LINC01470,SH3TC2,RNF220
Pubmed	32807901	UFMylation maintains tumour suppressor p53 stability by antagonizing its ubiquitination.	Pubmed	8.397e-07	0.0626	0.005216	0.06153	190	1573	RPL22,RPL26,ACADM,MAP4,ACAT1,RPN1,FBL,RPS3,RPS7,RPS9,RPS14,RPS15A,MCM5,MCM7,RPS24,RPS25,RPS27A,MAGT1,MDM2,TMEM205,PARP1,CEP78,POP5,OSBPL9,SCP2,RPL22L1,ALDH3A2,POLK,IQCG,APPBP2,SRSF3,MRPS28,TRA2B,HACD3,PUF60,SPCS1,MRPS18B,TRMT112,UFC1,PRDX4,LLPH,UFM1,NIFK,NSUN5,CDK5RAP3,HOOK3,SLC16A1,SF3B6,DNAH17,NUP133,MRPS34,UQCRQ,EIF3D,EIF3G,EIF3I,SPATA5,LSM7,SNRPE,HBS1L,MYL6,TMEM165,SRP9,CLASP2,SSR1,SSR4,GDI2,RPL10A,DIMT1,GLO1,RBMX,SURF4,DDX18,PRDX3,TMED2,TMEM258,NPM1,TMED1,ELOB,CANX,U2SURP,CAPZA1,NOC3L,SPAG9,FRYL,CBR1,PHF5A,AKTIP,DCUN1D1,ERLIN2,TMTC4,MTMR14,ZNF277,PRDX1,HSD17B10,MTREX,BUB3,ACAP2,PCNA,CDK4,GTPBP4,AIMP1,PARK7,COPE,CBX3,HMGB1,EXOSC8,GABARAPL2,PFKFB2,PFKL,UQCR10,PGM3,HNRNPL,KNOP1,PHB1,CIRBP,CLNS1A,PRMT1,HSD17B4,MFSD1,PLS3,NMNAT1,COPB1,MPDU1,C1orf35,IDI1,NDUFA11,PPP1CB,TMEM106B,HIGD1A,ZNF22,ZNF451,CSRP2,RPS19BP1,APPL1,SLC35F2,RPP25L,CHTOP,SF3B5,NDUFS7,IMPDH2,EIF4A3,PSMA2,PSMA7,EIF3E,DAD1,PSMD10,FAM241A,FARP2,DHX15,FSIP2,KARS1,SETSIP,IFRD2,ABCD3,WDR1,CORO7,MRPL24,DEK,C8orf33,YIPF6,PTCD3,TNPO1,HNRNPDL,ITCH,RBBP4,DHX40,LAMP1,RECQL,LBR,TSPAN3,RMDN3,LRR1,TIMM13,NADSYN1,RNH1,EIF4B,SMU1,RBM5,HSD17B12,DBR1,HSD17B11,DDX39A,MTDH,NBR1,RPL7,RPL9,HERC5,RPL15,PPP6R3,HNRNPR
ToppCell Atlas	50f2ae32e8792e2292e0113b7b27450b8dc33080	IIF-Lymphocyte-T_NK|IIF / Disease, Lineage and Cell Type	Multiple Sclerosis	8.615e-07	0.02204	0.0001683	0.001805	30	133	RPL22,RPL26,RPS3,RPS7,RPS9,RPS14,RPS15A,RPS24,RPS25,RPS27A,TMA7,TRAF3IP3,C12orf57,COMMD6,RPL10A,NPM1,TMSB4X,TPT1,PIK3IP1,CIRBP,PRMT2,LITAF,ACAP1,NBEAL1,EIF3E,EEF1A1,EEF1D,RPL7,RPL9,RPL15
Computational	M3928 GNF2_DAP3	Neighborhood of DAP3	MSigDb: C4 - CGN: Cancer Gene Neighborhood (v7.2)	9.241e-07	0.0007106	5.466e-05	0.0003948	24	95	RPL22,FBL,RPS3,RPS7,RPS24,TMA7,UXT,SRSF3,TRA2B,EIF3D,LSM8,SNRPE,GDI2,RBMX,COMMD3,EXOSC8,PPP1R8,PSMA7,EIF3E,DHX15,KARS1,RPL7,RPL9,HNRNPR
Drug	2026_DN	Midecamycin [35457-80-8]; Down 200; 5uM; HL60; HG-U133A	Broad Institute CMAP Down	9.453e-07	0.03032	0.003791	0.04152	37	183	POMP,SKP1,TMBIM4,FUT4,ECHDC1,CD164,RO60,CLASP2,NDUFA6,NAE1,DDX18,TMED2,COMMD3,CCNE2,HPS5,TPT1,PARK7,CBX3,GABARAP,UBE2E1,PGLS,PRMT1,USP1,MFSD1,HOMER3,POLR2G,PPP1CB,MRPL40,DHX15,HNRNPDL,LBR,ARPC5,PTP4A2,EEF1D,RDH11,GPN3,SMAD2
ToppCell Atlas	53ad3ad1133c4c638b12854a79c3bfa1987789cc	Mid-temporal_gyrus_(MTG)-Non-neuronal-Macroglial-Oligodendrocyte-Oligo_L4-6_OPALIN|Mid-temporal_gyrus_(MTG) / Sample group (Anatomical region groups), lineage, cell class, cell subclass and cell type	Human Multiple Cortical Areas SMART-seq	9.513e-07	0.02434	0.0001844	0.001978	35	169	TMEM144,GLDN,PRR5L,TRIM59,LOC105375483,ENOSF1,S1PR5,SLCO1A2,CTNNA3,GJB1,CNDP1,CAPN3,LDB3,GALNT6,TMC6,HSD11B1,TMEM125,COL4A5,BEST1,COL9A2,ADAMTS4,CLIC4,TMEM235,TMEM98,CMTM5,ST18,ZNF536,RASSF2,AIF1L,ITGA2,CD82,FAM107B,LINC01470,SH3TC2,RNF220
Transcription Factor Binding Site	M40714	ZNF250_TARGET_GENES	MSigDB	9.928e-07	0.001068	5.579e-05	0.0004217	67	421	COX16,RPS7,MRPL51,INTS2,POP5,SCP2,HEMK1,NOP10,ALDH3A2,ANAPC5,SETD9,FAM227B,MIR17HG,RFXANK,SF3B6,MRPL48,TMBIM4,MRPS34,ATM,LZTS2,PXN-AS1,SPATA5,LSM8,THAP5,CD164,ZNF302,COMMD6,MRPS31P5,TMED2,C12orf76,NPM1,TRIM41,C6orf226,GATC,CBR4,ZC3H10,SLC35A3,ERLIN2,SEC11A,PRDX1,ZNF561,TEDC1,COPE,DPM3,HMGN2,JOSD2,VPS4B,RTTN,LENG1,COX8A,NSL1,ZZZ3,PNPLA8,BZW1,NDUFS7,ZNF562,IMPDH2,DMXL1,SLC12A9,TIPIN,RPL17-C18orf32,FIS1,HAUS2,NUBP2,RPS27L,LINC03011,SAR1B
Coexpression	M39238	LAKE_ADULT_KIDNEY_C19_COLLECTING_DUCT_INTERCALATED_CELLS_TYPE_A_MEDULLA	MSigDB C8: Cell Type Signatures (v7.5.1)	1.008e-06	0.01129	0.0002687	0.00266	49	276	ACAT1,RPS3,RPS7,RPS9,RPS14,CD46,RPS24,RPS25,RPS27A,MSMO1,FDFT1,SNHG29,SELENOW,CIB1,SKP1,DMRT2,CIAO2B,MYL6,CD164,MBOAT2,RPL10A,UBXN4,NPM1,CANX,CAPN2,CBR1,PRDX1,CD63,TMSB4X,VAPA,TPT1,PFDN5,TXNRD1,UBB,RETREG1,GAS5,LITAF,TMEM59,PNPLA8,CYB5A,INSIG1,PSMA7,RSRP1,EEF1A1,CHCHD2,RPL7,RPL9,RPL15,HNRNPR
ToppCell Atlas	dd0144af4f78d3483f129f908aadb1d67002aa9f	facs-Brain_Non-Myeloid-Cortex_-18m-Endothelial-new-cluster|Brain_Non-Myeloid / Brain_Non-Myeloid_Brain_Myeloid - method, tissue, subtissue, age, lineage, cell ontology and free annotation	Mouse Aging Atlas- Tabula Muris Senis	1.015e-06	0.02596	0.0001947	0.002088	24	94	RPS14,S100A13,BTN2A2,POMP,TMA7,WDR89,MYL6,CENPX,C12orf57,NDUFB7,TSPO,UQCR11,KDELR2,ELOB,TMSB4X,DPM3,UQCR10,COX6A1,NDUFA11,HIGD1A,ITGA2,C4orf3,RPS27L,UBL5
ToppCell Atlas	cb11356fb8b7935b12aec658d41df3bff1115550	Airway_Nasal-Epithelial-Secretory_epithelial-SMG_duct-SMG_duct_L.0.6.2.0|Airway_Nasal / Tissue groups, Lineages, Lineage subclass, Cell_type2, Cell_subtypes_L4L5-Leiden	The Integrated Human Lung Cell Atlas	1.022e-06	0.02616	0.0001947	0.002088	32	148	RPL22,RPL26,RPS9,RPS14,RPS15A,RPS24,RPS25,RPS27A,SNORA70,SNORD83B,SNORD68,ARL2,IFI6,SEC11C,SSR2,SSR4,RPL10A,SNORD73A,SNORA21,SNORA3A,PFDN5,CIRBP,VKORC1,NDUFA11,PSMA2,EIF3E,DDTL,SNORD23,RPS27L,RPL7,RPL9,RPL15
ToppCell Atlas	ed177a75c2a550b2394115777b70d86da4c9c845	mild-Lymphocytic-CD4_T_cells_1|mild / Cohort 2 (Rhapsody WB + PBMC) with disease condition, lineage and cell classs	PBMC Atlas of COVID-19 Patients (Schulte-Schrepping et al.)	1.027e-06	0.02628	0.0001947	0.002088	31	141	RPL22,RPL26,RPS3,RPS7,RPS9,RPS14,RPS15A,RPS24,RPS25,RPS27A,SNHG29,C12orf57,RPL10A,NPM1,SNHG8,RCAN3,TPT1,PFDN5,PIK3IP1,RETREG1,GAS5,MDFIC,EIF3E,PRKCQ-AS1,SNHG32,EEF1A1,EEF1D,EIF4B,RPL7,RPL9,RPL15
Transcription Factor Binding Site	M40861	MORC2_TARGET_GENES	MSigDB	1.037e-06	0.001116	5.579e-05	0.0004217	202	1688	ABCC4,RPS7,MRPL51,RPS9,RPS15A,IMPACT,MCM7,EMC8,RPS27A,PIGBOS1,MDM2,TRIM59,NT5C,AGO3,RAPGEF3,METTL18,EMG1,SNHG29,FAM149B1,FAR1,SFT2D2,CUL4A,TTF2,NAGK,TMEM41A,C11orf54,PUF60,SNORD68,FAM76B,C15orf40,MRPL13,BIRC2,FAM227B,ERI1,AGPS,CCDC77,APRT,FAN1,NSUN5,CDK5RAP3,MIR17HG,SLC16A1,OTUD6B,SLCO1A2,C1orf112,SF3B6,NUP133,MRPS34,ZNF701,EIF3D,TBC1D23,C6orf47,ERMARD,CMTR2,THAP5,OMA1,EDF1,SELENOS,IZUMO4,CD164,SRP9,SRP54,SLFN5,SSR1,NDUFA6,C12orf57,SFR1,NDUFB2,GDI2,GGCX,BRCA1,GCLC,GLO1,NAE1,SURF4,MRPS31P5,MTHFD2L,C1orf122,C12orf76,ERP29,TASOR,TMEM258,PIGO,CSTF2T,TCEA1,KDELR2,TMED1,SLC11A2,YBEY,ALKBH2,U2SURP,KHNYN,MINCR,NHLRC3,ODC1,SNHG19,CBR4,ZC3H10,SLC35A3,GZF1,P2RX4,TGDS,TMSB4X,PAWR,ETFRF1,SNHG7,C4orf46,CDKN1B,TPM4,GTPBP4,CARHSP1,PARK7,CBX3,HMGB1,TSN,CIRBP,TYMS,UBB,MIS12,LINC00240,B3GALT9,CLN5,SELENOF,ASPSCR1,LINC02482,USP1,LBHD1,INO80E,SUMF2,DCAF13,NMNAT1,PLEKHG4,ATL3,RAD9B,NSL1,LINC00667,TMEM9B,ZNF181,ZZZ3,ZNF32,NEK8,ZNF451,LTN1,DPY19L4,UBXN2A,PNPLA8,MRPL40,CSKMT,FGD5-AS1,ADPGK,CHTOP,NSMCE4A,NDUFS7,DDX59,ILK,PAXX,INSIG1,EIF3E,PPP2R3B,TMEM167B,ITGAE,ZNF518A,TINF2,IFRD2,ABCD3,CZIB,AURKAIP1,GGACT,TMCO3,CORO7,MCUB,RAB4A,DYNC1LI2,HNRNPDL,NUP107,PIGK,RBL1,DHX40,DERL2,LAMP1,TVP23B,ZDHHC4,EEF1A1,LYRM2,FAIM,EEF1D,RBM12,LACTB2,COMMD2,EIF4B,IRAK4,RBM7,PCMTD2,EMP2,HSD17B11,TATDN1,RPA2,MTDH,NBR1,GPN3,CRBN,RPL7
Coexpression	15474998-tableS1b	Mouse StemCell_Lindmark04_950genes	GeneSigDB	1.048e-06	0.01174	0.0002729	0.002702	91	635	MAN2A1,RPS3,ACOX1,VPS26C,MCM5,MCM7,RPS24,TRIM59,S100A13,MSMO1,EMG1,SCP2,SNORD83B,NOP10,NAGK,SNORD68,ANXA4,PRDX4,TMEM14C,FAM76B,UFM1,SLC4A2,ANKRD13A,SIRT2,ASAH1,CNDP2,NUB1,LSM8,SNRPE,NES,SP3,EDF1,TMEM165,CD164,BAG1,COMMD6,RPL10A,BNIP3L,BRCA1,SEC61B,TMED2,GNS,TMEM50B,NPM1,TCEA1,CAPN2,GTF2A2,P2RX4,SCARB2,ADGRE5,BUB3,PCNA,SNORA3A,AIMP1,PARK7,CBX3,DPM3,GABARAP,HMGB1,HMGN1,HMGCL,STX12,CIRBP,RETREG1,NUCKS1,PRMT1,ASF1A,VBP1,MDFIC,LITAF,CLIC4,IDI1,PRIM2,NSMCE4A,DAD1,TIPIN,WDR1,SLC66A3,ADSS1,RBBP4,RBL1,LAMP1,RENBP,LBR,ARPC3,LGALS1,RNH1,EIF4B,HSD17B11,RPL7,SMAD2
Coexpression	16651414-Supp2	Human Breast_Bertucci06_2537genes	GeneSigDB	1.094e-06	0.01225	0.0002783	0.002755	163	1315	RPL22,ABCC4,ACAA1,SLC39A9,ACAT1,COX16,RPS3,RNF181,RPS7,MRPL51,RPS9,ETFA,RPS14,RPS15A,MCM7,RPS24,RPS25,RPS27A,CNPY2,TMEM205,KIAA1143,S100A13,PARP1,SNORA70,TSPAN31,POMP,PTRHD1,SNORD83B,AK2,NOP10,RPL22L1,UXT,WDFY1,SDHB,SDHD,SELENOW,COPZ1,RNASEH2A,SPCS1,SNORD68,DDX60,TMEM14C,TMEM134,MRPL13,BIRC3,SKP1,ERGIC3,TMBIM4,SMARCE1,UQCRQ,TRAF3IP3,EIF3G,EIF3I,IFI6,LSM7,LSM8,MX2,CYB5R1,MYL6,SLC46A1,NDUFA2,SSR1,NDUFA6,NDUFB3,NDUFB6,COMMD6,RPL10A,STK3,DIMT1,RPL7AP6,SURF1,RBMX,PRDX3,IFI44L,OSGIN2,UQCR11,NME3,TMEM50B,TCEA1,ELOB,CAPZA1,SNHG8,CREB3L4,BTN3A2,BTN3A1,ZC3H10,ERLIN2,SEC22C,CCNE2,SEC11A,CD63,GALNT6,SNHG7,PCNA,SNORA21,TPT1,USP18,SNORA3A,HEBP2,PARK7,PFDN5,HNRNPL,PHB1,CIRBP,TYMS,COPS9,VKORC1,CLNS1A,NENF,VBP1,PARP12,GAS5,DCAF13,WIPF1,TMEM59,GET1,POLR2I,IDI1,VIRMA,NDUFA11,ISG15,MTFR1,SLC35F2,CTSL,ADPGK,SF3B5,ACAP1,ROMO1,IMPDH2,NBEAL1,RASSF2,PSMA2,PSMB5,EIF3E,PSMB8,PSMB9,IFIT5,PSMD10,RBX1,HNRNPDL,RECQL,LBR,ARPC5,RPS27L,EEF1A1,UBL5,TIMM10,NADSYN1,TIMM8B,RMDN1,EIF4B,SAR1B,TMEM14B,LRATD2,RBM5,CHCHD2,DDX39A,TATDN1,MTDH,RPL7,HERC5,RPL15,PPP6R3
Drug	ctd:D020111	Chlorodiphenyl (54% Chlorine)	CTD	1.097e-06	0.03518	0.003909	0.04281	174	1420	ACADM,RPS3,ACOX1,ETFA,RPS14,RPS15A,IMPACT,COA4,NT5C,ACSL1,S100A13,PARP1,MSMO1,AGA,TMEM147,COA5,OSBPL9,RPL22L1,STX7,POLK,ZNHIT1,ANAPC5,SRSF3,MRPS28,HACD3,ALKBH7,SPCS1,YIPF4,ANXA4,ANAPC11,ENPP4,NUBPL,PCGF5,UFM1,CARD8,COG8,MTAP,PHPT1,PLA2G4C,NUDT1,ASAH1,RFXANK,SSNA1,SMARCE1,KDSR,RBBP9,MVK,HBS1L,GLT8D1,GALK1,ZNF274,CENPX,ECHDC1,CD164,SPART,GBE1,SRP54,SSR1,SSR3,NUDT8,NDUFA6,C12orf57,NDUFB2,GGTA1,FCSK,BNIP3L,GCLC,NAE1,DDX18,TSPO,TMED2,METAP2,UBE2Q2,CNDP1,NPM1,PEX11G,NOL3,CAPN2,SNHG8,COMMD3,TIA1,ZNF277,PAFAH1B2,TGDS,ADGRE5,PAWR,HSD17B10,PDCL,ETFRF1,HEXA,TPM4,SNAPIN,GTPBP4,TPT1,TMEM141,CBX3,EXOSC8,HMGN2,PGM3,CREBZF,UBB,CTPS2,UBE2E1,SNX6,UFD1,SELENOF,PRMT1,USP1,MFSD1,UAP1L1,PLS3,NENF,TMEM64,GAS5,COL4A5,DCAF13,SPTLC2,VPS4B,TMEM59,POLR2I,NEK7,CRELD2,SAR1A,NDUFA11,HIGD1A,MTFR1,UBXN2A,PNPLA8,CTSL,CYB5A,WSB1,INSIG1,ZNF185,PSMB5,EIF3E,PSMB9,DHX15,FAM107B,IFRD2,PEX19,ABCD3,URM1,TWSG1,TRPT1,PTCD3,RAP1A,TMEM53,GNE,DHX40,LAMP1,FIS1,RENBP,TVP23B,SYAP1,ARPC5,TMEM38B,ACTR3,TSPAN3,LGALS1,EEF1A1,TIMM8B,LMAN1,RDH11,LACTB2,ABCE1,COMMD2,EIF4B,CHCHD2,HSD17B12,MICU2,HSD17B11,TM2D1,NBR1,HNRNPR
Pubmed	30833792	A protein-interaction network of interferon-stimulated genes extends the innate immune system landscape.	Pubmed	1.12e-06	0.08349	0.005894	0.06953	165	1333	CLTCL1,NUP85,ACADM,RPN1,MRPL51,ETFA,VPS26C,MCM5,MCM7,RPS27A,PARP1,POMP,FDFT1,COMMD10,TRAPPC4,NOP10,FAR1,ALDH3A2,STX7,SDHB,MRPS28,HACD3,MRPS18B,DDX60,PRDX4,LLPH,NUBPL,APRT,SKP1,ANKRD13A,EXOC5,THADA,HOOK3,C1orf112,CIAO2B,NUP133,GLIPR2,MRPS34,DHX32,EIF3D,ATM,EIF3G,EIF3I,EIF3J,SNRPE,STAG2,EDF1,GALK1,MRPL43,SRP9,GBE1,SSR4,STX4,TRAFD1,DIMT1,SURF4,PRDX3,SEC61B,TMED2,ERP29,IFI44L,FUBP3,GNS,ILVBL,C19orf25,TMED1,ELOB,CANX,CAPZA1,NOC3L,TRIOBP,NUP43,XPO4,RRP8,COMMD3,MSH6,AKTIP,ERLIN2,CCNE2,CEP44,SCARB2,PRDX1,PAWR,HSD17B10,MTREX,PCNA,CDK4,VAPA,TPM4,GTPBP4,AIMP1,CFL2,COPE,PACSIN3,CBX3,HMGB1,PFKL,PGM3,HNRNPL,STX12,CHUK,PHB1,SUN2,UFD1,SELENOF,PRMT1,PLS3,COG4,PARP12,COPB1,SPTLC2,TMEM59,HIGD1A,CSRP2,LTN1,CTNNA1,BZW1,CHTOP,IMPDH2,PSMA2,PSMA7,PSMB5,EIF3E,PSMB9,PSME1,DHX15,EVI5,KARS1,COMMD4,VPS35L,PEX19,ABCD3,WDR1,DEK,PTCD3,TNPO1,RBBP4,PIGK,DERL2,RECQL,MRPL52,LBR,ARPC5,ARPC3,ACTR3,RPS27L,EEF1D,TIMM13,AAAS,SCCPDH,TIMM8B,RNH1,RDH11,COMMD2,ANP32A,SMU1,CHCHD2,HSD17B12,PCMTD2,TRIM13,RPA2,MTDH,HERC5,PPP6R3,HNRNPR
Pubmed	30550785	Irisin Mediates Effects on Bone and Fat via ?V Integrin Receptors.	Pubmed	1.136e-06	0.08469	0.005894	0.06953	162	1304	RPL22,MRPL23,RPL26,MAN2A1,ACADM,SLC39A9,RPN1,RPS3,CNPY4,RNF181,RPS7,RPS9,ETFA,ETFB,RPS14,RPS15A,MCM5,SKA2,MCM7,RPS24,RPS25,EMC8,RPS27A,CNPY2,MAGT1,RAB8A,ACSL1,MSMO1,AGA,FDXR,TMEM147,OSBPL9,AK2,ALDH3A2,SDHB,MPST,FLNC,SRSF3,COPZ1,TRA2B,HACD3,MRPS18B,TRMT112,PRDX4,POMGNT1,AGPS,SLC4A2,C1GALT1C1,MTAP,ERGIC3,SF3B6,GLIPR2,MRPS34,SMARCE1,UQCRQ,LSM2,SNRPE,SELENOT,ENDOD1,GALC,MYL6,TMEM165,ECHDC1,GBE1,SEC11C,NDUFA2,SLFN5,SSR1,SSR3,SSR4,NDUFA6,GALNT7,NDUFB3,NDUFB6,NDUFB7,TMED7-TICAM2,GGCX,UBXN4,FIBIN,SURF4,PRDX3,MYDGF,SEC61B,TMED2,NME3,PIGO,ILVBL,NPM1,TMED1,ELOB,CANX,U2SURP,RER1,PHF5A,TMED4,CBR4,GTF2A2,ERLIN2,SEC11A,PRDX1,MTREX,MMAB,ETFRF1,PCNA,HEXA,VAPA,DPM3,HMGCL,PFKL,UQCR10,STX12,PHB1,VKORC1,FMC1,HSD17B4,SMIM7,PARP12,COPB1,SPTLC2,ATL3,NIPSNAP3A,ISG15,PRKAA1,ADPGK,SF3B5,CYB5A,NDUFS7,DAD1,C1GALT1,DHX15,KARS1,WDR20,PEX19,ABCD3,EMC10,MCUB,DNASE2,PTCD3,SLC66A3,RPL17-C18orf32,RAP1A,TMEM53,HDAC6,PIGK,LBR,ECHS1,LGALS1,RPS27L,EEF1A1,TIMM13,AAAS,SCCPDH,RBM12,LMAN1,RDH11,CHCHD2,HSD17B12,HSD17B11,MTDH,RPL7,RPL9,RPL15
ToppCell Atlas	8de1808898e63cd74b131baeb9610e88363a41d1	Brain_organoid-organoid_Velasco_nature-3_mon-Neuronal-Immature_PNs|3_mon / Sample Type, Dataset, Time_group, and Cell type.	Integration of Four Brain Organoid Datasets and One Fetal Brain Dataset	1.14e-06	0.02918	0.0002145	0.002301	34	163	RPL22,RPL26,RPS3,RPS7,RPS14,RPS15A,RPS24,RPS25,RPS27A,TRMT112,UFM1,SELENOS,SRP54,SSR1,SSR3,SSR4,COMMD6,SURF4,DDX18,TMEM258,KDELR2,CANX,SNHG8,CCNG1,TPT1,PGM3,WSB1,DDIT3,RPS27L,EEF1A1,EEF1D,RPL7,RPL9,RPL15
Pathway	1268681	Formation of a pool of free 40S subunits	BioSystems: REACTOME	1.145e-06	0.003327	0.0006654	0.00569	21	77	RPL22,RPL26,RPS3,RPS7,RPS9,RPS14,RPS15A,RPS24,RPS25,RPS27A,RPL22L1,EIF3D,EIF3G,EIF3I,EIF3J,RPL10A,EIF3E,RPS27L,RPL7,RPL9,RPL15
Computational	M9993 MORF_NPM1	Neighborhood of NPM1	MSigDb: C4 - CGN: Cancer Gene Neighborhood (v7.2)	1.165e-06	0.0008955	6.397e-05	0.000462	29	130	RPL22,MRPL23,RPS3,RPS7,RPS9,RPS14,RPS15A,RPS24,RPS25,RPS27A,EIF3D,SNRPE,GDI2,RPL10A,NPM1,TPT1,PARK7,CBX3,HMGN1,HMGN2,UBB,COX6A1,EIF3E,ARPC3,EEF1A1,EEF1D,RPL7,RPL9,RPL15
ToppCell Atlas	dc682a6d230932503565ee0e176b22577b5cf141	MS-Multiple_Sclerosis|MS / Disease, condition lineage and cell class	Integration of immune-mediated diseases (COVID-19 + Influenza + Sepsis + Multiple Sclerosis)	1.173e-06	0.03001	0.000219	0.00235	33	156	RPL26,RPS3,RPS7,MRPL51,RPS9,RPS14,RPS27A,PARP1,NOP10,TRMT112,TRAF3IP3,TMEM165,CD164,SLFN5,RPL10A,AP1S2,CAPZA1,TMSB4X,TPT1,ASF1A,NBEAL1,PSMA7,PSMB8,PSMB9,C14orf119,ARPC5,ACTR3,EEF1A1,EEF1D,MTDH,RPL7,RPL9,RPL15
Pubmed	29228324	USP9X controls translation efficiency via deubiquitination of eukaryotic translation initiation factor 4A1.	Pubmed	1.186e-06	0.08841	0.005894	0.06953	19	64	RPL22,RPS3,RPS7,RPS9,RPS14,RPS15A,RPS24,RPS25,SRSF3,EIF3D,EIF3G,EIF3I,EIF3J,RBMX,PRMT1,EIF3E,ARPC5,EIF4B,RPL9
ToppCell Atlas	3c919578aed30f77408a3405bce7b71bcda203e0	MS-Multiple_Sclerosis-Lymphocyte-T/NK-CD8+_T_naive|Multiple_Sclerosis / Disease, condition lineage and cell class	Integration of immune-mediated diseases (COVID-19 + Influenza + Sepsis + Multiple Sclerosis)	1.207e-06	0.03087	0.0002221	0.002383	31	142	RPL22,EPHX2,FBL,RPS3,RPS7,RPS9,RPS14,RPS15A,RPS25,RPS27A,TRAF3IP3,ATM,C12orf57,RPL10A,NPM1,SNHG8,RCAN3,AKTIP,PIK3IP1,PRMT2,ACAP1,IMPDH2,NBEAL1,EIF3E,SNHG32,TIPIN,EEF1A1,DSEL,RPL7,RPL9,RPL15
ToppCell Atlas	32c6facead27d0d6ffbb1db571a102a6e66f502b	lymphoid-T_cell-CD4+_Naive_T_cell|World / Lineage, cell class and subclass	Human Cord Blood Atlas	1.207e-06	0.03087	0.0002221	0.002383	31	142	RPL22,EPHX2,RPL26,RPS3,RPS7,RPS9,RPS14,RPS15A,RPS24,RPS25,RPS27A,TMA7,CMPK1,C9orf78,COMMD6,RPL10A,DDX18,NPM1,SNHG8,RCAN3,TPT1,PIK3IP1,PRMT2,EIF3E,SNHG32,MCUB,EEF1A1,EEF1D,RPL7,RPL9,RPL15
MicroRNA	hsa-miR-373-5p		MirDB	1.229e-06	0.01213	0.004594	0.04491	188	1568	SDE2,AGPAT5,MAP4,COX16,ACOX1,VPS26C,SKA2,RPS24,MAGT1,MDM2,ACYP2,MDM4,TRIM59,KIAA1143,ELOVL7,FANCE,AFMID,MSMO1,FDFT1,LRRC51,HOGA1,DCAF17,GTF2IRD2,ZNF578,C1QTNF3,RPL22L1,FAR1,CIAO2A,ZNF160,ZNF548,WDFY1,ARAP2,SETD9,SRSF3,TRA2B,BBIP1,C15orf40,ZFP14,PCGF5,CARD8,HPS3,GCOM1,S1PR5,EXOC5,GTF2IRD2B,HOOK3,ARSD,CTNNA3,UQCRQ,MFSD8,FUT4,SPATA5,IFI6,LSM8,PRRC1,RBBP9,THAP5,FPGT,ZNF619,SSR3,SFR1,ARFIP1,MBOAT2,CFLAR,MESD,SURF4,ANGEL2,C11orf58,MTHFD2L,TASOR,GNS,CSTF2T,SPRYD4,SLC11A2,WASHC4,LIMD1,CAPN2,HAUS5,NUP43,RER1,SPAG9,TMED4,C21orf91,PALS1,SLC35A3,DCUN1D1,DENND6A,SEC22C,TIA1,CEP44,SCARB2,ENTPD5,ZNF816,ATP6V0A2,ARHGAP19,VAPA,TPT1,CFL2,MIER3,ZNF813,HMGN2,ENOPH1,CREBZF,TBCB,ZNF600,ZNF320,MIS12,RASGRP3,ALDH16A1,GCA,S100PBP,SUMF2,MDFIC,NMNAT1,ADAMTS4,TMEM59,ATL3,CC2D1B,NSL1,VSIG10,MINDY2,SAR1A,PPP1CB,TMEM106B,HIGD1A,ZNF22,ZNF28,ZZZ3,ZNF100,ZNF451,RBPJ,LTN1,DPY19L4,APPL1,RAB33B,TRPM6,ZNF765,ZNF845,ZNF562,SAMD8,ZNF678,RASSF2,MDM1,TMEM167B,TMEM170A,ZBTB41,RNF125,TMEM41B,GPANK1,CEP97,YIPF6,PDE11A,SH3TC2,RAP1A,GNE,RBBP4,RBL1,ICE2,RECQL,GALNT12,ZNF101,LBR,DTD2,C2orf68,RPS27L,EEF1A1,SHQ1,LYRM2,RMDN1,SAR1B,IRAK4,SMU1,RBM7,UBA6,TXNDC9,CYP4F3,ELK4,ZMYM1,DBR1,EMP2,TRIM13,HSD17B11,MTDH,GPN3,SNX22,SMAD2,RPL15,SMAD9
MicroRNA	hsa-miR-371b-5p		MirDB	1.229e-06	0.01213	0.004594	0.04491	188	1568	SDE2,AGPAT5,MAP4,COX16,ACOX1,VPS26C,SKA2,RPS24,MAGT1,MDM2,ACYP2,MDM4,TRIM59,KIAA1143,ELOVL7,FANCE,AFMID,MSMO1,FDFT1,LRRC51,HOGA1,DCAF17,GTF2IRD2,ZNF578,C1QTNF3,RPL22L1,FAR1,CIAO2A,ZNF160,ZNF548,WDFY1,ARAP2,SETD9,SRSF3,TRA2B,BBIP1,C15orf40,ZFP14,PCGF5,CARD8,HPS3,GCOM1,S1PR5,EXOC5,GTF2IRD2B,HOOK3,ARSD,CTNNA3,UQCRQ,MFSD8,FUT4,SPATA5,IFI6,LSM8,PRRC1,RBBP9,THAP5,FPGT,ZNF619,SSR3,SFR1,ARFIP1,MBOAT2,CFLAR,MESD,SURF4,ANGEL2,C11orf58,MTHFD2L,TASOR,GNS,CSTF2T,SPRYD4,SLC11A2,WASHC4,LIMD1,CAPN2,HAUS5,NUP43,RER1,SPAG9,TMED4,C21orf91,PALS1,SLC35A3,DCUN1D1,DENND6A,SEC22C,TIA1,CEP44,SCARB2,ENTPD5,ZNF816,ATP6V0A2,ARHGAP19,VAPA,TPT1,CFL2,MIER3,ZNF813,HMGN2,ENOPH1,CREBZF,TBCB,ZNF600,ZNF320,MIS12,RASGRP3,ALDH16A1,GCA,S100PBP,SUMF2,MDFIC,NMNAT1,ADAMTS4,TMEM59,ATL3,CC2D1B,NSL1,VSIG10,MINDY2,SAR1A,PPP1CB,TMEM106B,HIGD1A,ZNF22,ZNF28,ZZZ3,ZNF100,ZNF451,RBPJ,LTN1,DPY19L4,APPL1,RAB33B,TRPM6,ZNF765,ZNF845,ZNF562,SAMD8,ZNF678,RASSF2,MDM1,TMEM167B,TMEM170A,ZBTB41,RNF125,TMEM41B,GPANK1,CEP97,YIPF6,PDE11A,SH3TC2,RAP1A,GNE,RBBP4,RBL1,ICE2,RECQL,GALNT12,ZNF101,LBR,DTD2,C2orf68,RPS27L,EEF1A1,SHQ1,LYRM2,RMDN1,SAR1B,IRAK4,SMU1,RBM7,UBA6,TXNDC9,CYP4F3,ELK4,ZMYM1,DBR1,EMP2,TRIM13,HSD17B11,MTDH,GPN3,SNX22,SMAD2,RPL15,SMAD9
Coexpression	M9998	GSE45365_CD8A_DC_VS_CD11B_DC_DN	MSigDB C7: Immunologic Signatures (v7.5.1)	1.234e-06	0.01381	0.0003069	0.003038	36	178	ACADM,ETFA,EMC8,MSMO1,IQCG,ANXA4,TMEM14C,APRT,ASAH1,CIAO2B,ZNF83,ZNF700,FPGT,STK3,STX4,NAE1,AP1S2,C6orf226,SHISA2,MSH6,AKTIP,MMAB,TMEM141,ENOPH1,ZNF600,DCAF13,C1orf43,RBP7,NINJ2-AS1,HSD17B8,UBXN8,CENPQ,LACTB2,ADI1,DBR1,TATDN1
ToppCell Atlas	634e0b614ab45e7520da67375b3498db5442b7ae	Sigmoid-B_cell-B_cell_IgA_Plasma|Sigmoid / Region, Cell class and subclass	Colon Immune Atlas	1.321e-06	0.0338	0.0002397	0.002571	34	164	RPN1,AKR1A1,CNPY2,TMEM205,ATRAID,TMEM147,SPCS1,PRDX4,UFM1,PHPT1,ERGIC3,SEC11C,SSR1,SSR3,SSR4,MYDGF,SEC61B,TMED2,TMEM258,KDELR2,CANX,COMMD3,TMED4,CD63,RASGRP3,TMEM59,CRELD2,CLIC4,DAD1,HSD17B8,MANEA,LGALS1,TXNDC15,LMAN1
ToppCell Atlas	f3c583f8521f63834d1afbf8b07940fee7712f9a	Sigmoid-(2)_B_cell-(20)_B_cell_IgA_Plasma|Sigmoid / shred on region, Cell_type, and subtype	Colon Immune Atlas from Gut Cell Atlas	1.321e-06	0.0338	0.0002397	0.002571	34	164	RPN1,AKR1A1,CNPY2,TMEM205,ATRAID,TMEM147,SPCS1,PRDX4,UFM1,PHPT1,ERGIC3,SEC11C,SSR1,SSR3,SSR4,MYDGF,SEC61B,TMED2,TMEM258,KDELR2,CANX,COMMD3,TMED4,CD63,RASGRP3,TMEM59,CRELD2,CLIC4,DAD1,HSD17B8,MANEA,LGALS1,TXNDC15,LMAN1
Coexpression	M40025	BUSSLINGER_DUODENAL_DIFFERENTIATING_STEM_CELLS	MSigDB C8: Cell Type Signatures (v7.5.1)	1.337e-06	0.01496	0.0003252	0.00322	45	247	RPL22,RPL26,FBL,RPS3,RPS7,RPS9,RPS14,RPS15A,MCM7,RPS24,RPS25,RPS27A,TMA7,SNHG29,SRSF3,AQP1,UQCRQ,SNRPE,SRP9,RPL10A,PRDX3,NPM1,CANX,SNHG8,PCNA,CBX3,HMGB1,HMGN1,NUCKS1,GAS5,COX6A1,COX8A,SF3B5,IMPDH2,EIF3E,DEK,LBR,EEF1A1,EIF4B,CHCHD2,EMP2,RPL7,RPL9,RPL15,HNRNPR
Computational	M19908 MORF_NME2	Neighborhood of NME2	MSigDb: C4 - CGN: Cancer Gene Neighborhood (v7.2)	1.377e-06	0.001059	7.058e-05	0.0005098	29	131	MRPL23,RPS3,RPS7,RPS9,RPS14,RPS15A,RPS24,RPS25,RPS27A,TMEM147,PUF60,SSNA1,SNRPE,MYL6,NDUFA2,SSR2,NPM1,ELOB,CANX,HMGN2,TBCB,UBB,COX6A1,COX8A,URM1,EEF1D,RPL7,RPL9,RPL15
MicroRNA	hsa-miR-616-5p		MirDB	1.397e-06	0.01378	0.004594	0.04491	188	1571	SDE2,AGPAT5,MAP4,COX16,ACOX1,VPS26C,SKA2,RPS24,MAGT1,MDM2,ACYP2,MDM4,TRIM59,KIAA1143,ELOVL7,FANCE,AFMID,MSMO1,FDFT1,LRRC51,HOGA1,DCAF17,GTF2IRD2,ZNF578,C1QTNF3,RPL22L1,FAR1,CIAO2A,ZNF160,ZNF548,WDFY1,ARAP2,SETD9,SRSF3,TRA2B,BBIP1,C15orf40,ZFP14,PCGF5,CARD8,HPS3,GCOM1,S1PR5,EXOC5,GTF2IRD2B,HOOK3,ARSD,CTNNA3,UQCRQ,MFSD8,FUT4,SPATA5,IFI6,LSM8,PRRC1,RBBP9,THAP5,FPGT,ZNF619,SSR3,SFR1,ARFIP1,MBOAT2,CFLAR,MESD,SURF4,ANGEL2,C11orf58,MTHFD2L,TASOR,GNS,CSTF2T,SPRYD4,SLC11A2,WASHC4,LIMD1,CAPN2,HAUS5,NUP43,RER1,SPAG9,TMED4,C21orf91,PALS1,SLC35A3,DCUN1D1,DENND6A,SEC22C,TIA1,CEP44,SCARB2,ENTPD5,ZNF816,ATP6V0A2,ARHGAP19,VAPA,TPT1,CFL2,MIER3,ZNF813,HMGN2,ENOPH1,CREBZF,TBCB,ZNF600,ZNF320,MIS12,RASGRP3,ALDH16A1,GCA,S100PBP,SUMF2,MDFIC,NMNAT1,ADAMTS4,TMEM59,ATL3,CC2D1B,NSL1,VSIG10,MINDY2,SAR1A,PPP1CB,TMEM106B,HIGD1A,ZNF22,ZNF28,ZZZ3,ZNF100,ZNF451,RBPJ,LTN1,DPY19L4,APPL1,RAB33B,TRPM6,ZNF765,ZNF845,ZNF562,SAMD8,ZNF678,RASSF2,MDM1,TMEM167B,TMEM170A,ZBTB41,RNF125,TMEM41B,GPANK1,CEP97,YIPF6,PDE11A,SH3TC2,RAP1A,GNE,RBBP4,RBL1,ICE2,RECQL,GALNT12,ZNF101,LBR,DTD2,C2orf68,RPS27L,EEF1A1,SHQ1,LYRM2,RMDN1,SAR1B,IRAK4,SMU1,RBM7,UBA6,TXNDC9,CYP4F3,ELK4,ZMYM1,DBR1,EMP2,TRIM13,HSD17B11,MTDH,GPN3,SNX22,SMAD2,RPL15,SMAD9
Coexpression Atlas	gudmap_RNAseq_e15.5_CollectIng Duct_2500_K0	gudmap_RNAseq_e15.5_CollectIng Duct_2500_K0	Gudmap RNAseq	1.399e-06	0.005403	0.0006003	0.005305	91	635	MRPL23,GLDN,RPN1,FBL,MRPL51,RPS9,ETFB,MCM5,MCM7,RN7SK,SNORA70,POP5,HOGA1,EMG1,TRAPPC4,AK2,HES6,NOP10,PSMG4,SDHD,SRSF3,MRPS28,HACD3,RNASEH2A,LCORL,C11orf54,ALKBH7,RTF2,TMEM134,PHPT1,HAUS1,SLC16A1,NUDT1,SSNA1,CNDP2,MRPS34,LSM7,GALK1,SSR1,C12orf57,GALNT7,NDUFB3,NDUFB6,NDUFB7,MESD,GJB1,GLO1,TALDO1,TMEM258,C19orf25,TMED1,ALKBH2,PHF5A,SEC11A,SNF8,SDHAF1,PARK7,C1orf131,CUTALP,ZNF688,CNOT8,PHB1,TBCB,UBB,FMC1,ALDH16A1,GCA,PRMT1,SMIM7,COL9A3,YPEL2,POLR2F,POLR2G,SYF2,NDUFA11,MTFR1,SLC35F2,SF3B5,PSMD10,AIF1L,IFRD2,ADSS1,DTD2,PTMAP9,SNORD45C,EEF1D,TIMM13,LRATD2,HSD17B11,DDX39A,RPA2
ToppCell Atlas	7b85f763a5f5fb7bed8e0d702364a2dd18a74f7d	severe-Lymphocytic|severe / Cohort 2 (Rhapsody WB + PBMC) with disease condition, lineage and cell classs	PBMC Atlas of COVID-19 Patients (Schulte-Schrepping et al.)	1.404e-06	0.03594	0.0002531	0.002715	29	129	RPL22,RPL26,FBL,RPS3,RPS7,RPS14,RPS15A,RPS24,RPS25,RPS27A,PARP1,SNHG29,C12orf57,RPL10A,NPM1,RCAN3,PIK3IP1,NUCKS1,GAS5,EIF3E,PRKCQ-AS1,SNHG32,SEPTIN1,HNRNPDL,EEF1A1,EIF4B,RPL7,RPL9,RPL15
Coexpression	M40899	QI_PBMC_ZOSTAVAX_AGE_50_75YO_CORRELATED_WITH_EXPANSION_OF_VZV_SPECIFIC_T_CELLS_TO_PEAK_AT_1DY_NEGATIVE	MSigDB C7: Immunologic Signatures (v7.5.1)	1.514e-06	0.01695	0.0003606	0.00357	26	109	MRPL23,MRPL51,TMA7,ATRAID,ZNF160,COPZ1,NSUN5,NUDT1,UQCRQ,ARID4B,RO60,C12orf57,NDUFB2,NDUFB3,COMMD6,BNIP3L,SEC22C,TPT1,TMC6,HMGN1,CXorf38,SF3B5,EVI5,MRPL54,RPS27L,EEF1D
ToppCell Atlas	cc4f59b885d58e43471e85c51d8e366e68d10846	(2)_B_cells-(2)_Plasma_cells|(2)_B_cells / Lung cell shreds - cell class (v4) and cell subclass (v4)	Tissue Stability Cell Atlas - Lung Cells	1.528e-06	0.03909	0.0002733	0.002932	34	165	CNPY2,TMEM205,SPCS1,PRDX4,PHPT1,ERGIC3,UQCRQ,SELENOS,SEC11C,SSR1,SSR3,SSR4,NDUFB7,CFLAR,MESD,SURF4,MYDGF,SEC61B,TMEM258,KDELR2,CANX,CCDC167,SCARB2,CD63,COPE,DPM3,VKORC1,NENF,CRELD2,DAD1,MANEA,TXNDC15,LMAN1,SAR1B
Interaction	int:MEPCE	MEPCE interactions		1.531e-06	0.02287	0.00208	0.02119	95	673	RPL22,MRPL23,RPL26,SDE2,CLTCL1,ACADM,ACAT1,RPN1,FBL,RPS3,RPS7,RPS9,ETFB,RPS14,RPS15A,RPS24,RPS25,RPS27A,RN7SK,PARP1,GTF2IRD2,AK2,SRSF3,MRPS28,TRA2B,PUF60,MRPS18B,FAM76B,MRPL13,SKP1,NIFK,GTF2IRD2B,MRPL48,SAP30BP,MRPS34,SMARCE1,EIF3D,LSM2,LSM7,LSM8,SNRPE,MYL6,SRP9,RO60,SSR4,GFAP,RPL10A,RBMX,NPM1,YBEY,KMT5C,CANX,EIF1AY,PRDX1,HSD17B10,MTREX,GTPBP4,AIMP1,CFL2,PHB1,CIRBP,UBB,CLNS1A,DCAF13,COPB1,C1orf35,COX8A,ISG15,CHTOP,SF3B5,ACAP1,RPLP0P6,PSMA2,PSMA7,PSMB5,EIF3E,DHX15,MRPL24,DEK,C8orf33,PTCD3,HNRNPDL,RBBP4,DHX40,MRPL54,LBR,RPS27L,EEF1A1,EEF1D,ANP32A,CHCHD2,RPL7,RPL9,RPL15,HNRNPR
Coexpression	M41716	FAN_OVARY_CL14_MATURE_SMOOTH_MUSCLE_CELL	MSigDB C8: Cell Type Signatures (v7.5.1)	1.548e-06	0.01733	0.000361	0.003574	50	288	SDHD,SELENOW,ALKBH7,SPCS1,CHMP5,TMEM14C,PHPT1,ASAH1,UQCRQ,TPPP3,MYL6,MYLK,CD164,C12orf57,NDUFB7,TSPO,UQCR11,NME3,ELOB,OAZ2,TPM4,PARK7,HMGB1,HMGN2,CIRBP,TBCB,UBB,VKORC1,NUCKS1,PLS3,NENF,SEPTIN4,COX6A1,COX8A,CLIC4,ISG15,CSRP2,CHURC1,ROMO1,ILK,PSME1,RSRP1,WDR1,C4orf3,FIS1,ARPC5,LGALS1,UBL5,RNH1,ADI1
ToppCell Atlas	e32c5c4320d7039f24d278ed304db80b65897a99	343B-Lymphocytic-CD4_T-cell-CD4+_Naive_T_cell_/_CD4+_Trm_cell|Lymphocytic / Donor, Lineage, Cell class and subclass (all cells)	Tissue Stability Cell Atlas - Lung Cells	1.668e-06	0.04268	0.0002964	0.00318	30	137	RPL22,RPL26,FBL,RPS3,RPS7,RPS9,RPS14,RPS15A,RPS25,RPS27A,UXT,BIRC3,COMMD6,RPL10A,ERP29,NPM1,SNHG8,RCAN3,TPT1,PFDN5,RETREG1,NBEAL1,EIF3E,FAM241A,EEF1A1,EEF1D,EIF4B,RPL7,RPL9,RPL15
ToppCell Atlas	9bed2f22b71ebcf96239c5639c1a67602724f3de	Caecum-B_cell-B_cell_IgA_Plasma|B_cell / Region, Cell class and subclass	Colon Immune Atlas	1.685e-06	0.04311	0.0002973	0.00319	35	173	RPN1,CNPY2,TMEM205,TMEM147,SPCS1,PRDX4,UFM1,PHPT1,ERGIC3,UQCRQ,PSENEN,SEC11C,SSR3,SSR4,NDUFB7,CFLAR,SURF4,MYDGF,SEC61B,TMED2,TMEM258,KDELR2,CANX,TMED4,CD63,COPE,VKORC1,NENF,TMEM59,CRELD2,CLIC4,DAD1,LGALS1,TXNDC15,LMAN1
ToppCell Atlas	b09cc353461f2d6b943ecc24db611679378bad2b	Brain_organoid-organoid_Tanaka_cellReport-5w-Macroglial|5w / Sample Type, Dataset, Time_group, and Cell type.	Integration of Four Brain Organoid Datasets and One Fetal Brain Dataset	1.764e-06	0.04514	0.0003092	0.003316	34	166	RPL22,RPL26,RPS3,RPS7,RPS9,RPS14,RPS15A,RPS24,RPS25,RPS27A,ATRAID,PRDX4,SLC16A1,EIF3D,RPL10A,GLO1,NPM1,GPM6B,CANX,CCNG1,TPT1,CLNS1A,CTSL,IMPDH2,NBEAL1,EIF3E,CD82,SNHG32,RPS27L,EEF1A1,EEF1D,RPL7,RPL9,RPL15
ToppCell Atlas	dcc223a0396b8b673e4ed8c6733ec6cd74e9a03a	PBMC_fresh-frozen|World / Compartment, severity and other cell annotations on 10x 3' data (130k)	Large Scale COVID-19 Single Cell Data (Ren et al.)	1.834e-06	0.04693	0.0003192	0.003424	33	159	RPL22,RPL26,RPS3,RPS7,RPS9,RPS14,RPS15A,RPS24,RPS25,RPS27A,TRA2B,APRT,SKP1,TRAF3IP3,ATM,EIF3G,COMMD6,RPL10A,ERP29,NPM1,HMGB1,HMGN2,PFDN5,CIRBP,NUCKS1,EIF3E,HNRNPDL,EEF1A1,EEF1D,EIF4B,RPL7,RPL9,RPL15
Drug	ctd:D004791	Enzyme Inhibitors	CTD	1.861e-06	0.05968	0.005968	0.06537	183	1521	RPL22,RPL26,SDE2,NUP85,MAP4,ACAT1,FBL,RPS3,RPS9,PTGR2,RPS24,RPS25,AKR1A1,RPS27A,NT5DC1,MEIS1,BPNT1,PARP1,OSBPL9,AK2,NOP10,SDHB,MPST,SRSF3,HIRIP3,TRA2B,C11orf54,PUF60,TRMT112,UFC1,RTF2,PRDX4,CHMP5,LLPH,USP16,NIFK,NSUN5,NPHP3,MTAP,NECAP2,OTUD6B,SF3B6,SAP30BP,NUB1,EIF3D,EIF3G,LSM2,SPATA5,SNRPE,PRRC1,SP3,HBS1L,GALK1,MYL6,BAG1,SRP9,SPART,TRIM65,RO60,CLASP2,GDI2,TMED7-TICAM2,COMMD6,RPL10A,UBXN4,TRAFD1,GCLC,GLO1,DDX18,PRDX3,ANGEL2,C11orf58,C1orf122,SEC61B,NME3,LINC00910,TALDO1,FUBP3,JPT2,GNS,CSTF2T,NPM1,TCEA1,ELOB,LIMD1,CANX,U2SURP,UBA3,RRP8,PHF5A,EIF1AY,ZC3H10,GSTZ1,MSH6,ATG3,CEP44,PAFAH1B2,PRDX1,HSD17B10,MMAB,PCNA,CDK4,VAPA,TPM4,SNAPIN,PCYT1A,CARHSP1,PARK7,CBX3,HMGB1,HMGN2,TSN,TST,PGM3,HNRNPL,KNOP1,TXNRD1,TYMS,TBCB,MIS12,SNX6,ALDH16A1,CLNS1A,PGLS,PRMT1,ASPSCR1,PLS3,VBP1,COPB1,C1orf35,MRPL58,CLIC4,NSL1,IDI1,PPP1CB,ZZZ3,PRKAA1,RBPJ,BORCS6,PRPSAP2,HAUS6,DDX59,IMPDH2,ZFYVE16,PAXX,ZNF185,EIF3E,PSMD9,PSMD10,AIF1L,PSME1,SOWAHC,DHX15,CORO7,MRPL24,DEK,C8orf33,DYNC1LI2,TNPO1,RAP1A,NUP107,LAMP1,RECQL,UBXN1,SYAP1,THAP9,LGALS1,APIP,RNF220,RIF1,EEF1D,AAAS,RBM12,DAZAP1,RNH1,ABCE1,EIF4B,UBA6,DBR1,RPL7,RPL15,PPP6R3,HNRNPR
Pubmed	24457600	The central role of EED in the orchestration of polycomb group complexes.	Pubmed	1.884e-06	0.1405	0.00878	0.1036	187	1562	RPL22,RPL26,CLTCL1,AGPAT5,NUP85,RPN1,FBL,RPS3,RPS7,RPS9,RPS14,RPS15A,MCM5,MCM7,RPS24,RPS25,RPS27A,MAGT1,BPNT1,PARP1,EMG1,NOP10,PPIE,RPL22L1,FAR1,CUL4A,SRSF3,COPZ1,TRA2B,HACD3,PUF60,ANXA4,PRDX4,TMEM14C,NUBPL,APRT,SKP1,PCGF5,NIFK,NSUN5,ARL2,THADA,SIRT2,SLC16A1,SF3B6,MRPL48,NUP133,MTTP,CNDP2,GLIPR2,SMARCE1,UQCRQ,EIF3D,EIF3G,EIF3I,LZTS2,SNRPE,STAG2,GALK1,MYL3,MYL6,PLGRKT,SRP9,SSR3,SSR4,NDUFA6,GDI2,RPL10A,DIMT1,RBMX,SURF4,DDX18,CBX1,GMFB,NME3,TASOR,FUBP3,METAP2,NPM1,WASHC4,TRIM41,CANX,CAPN2,CAPZA1,NOC3L,RER1,XPO4,RRP8,CBR1,PHF5A,COMMD3,MSH6,ERLIN2,TIA1,SEC11A,PRDX1,PAWR,MTREX,BUB3,PCNA,VAPA,TPM4,GTPBP4,TPT1,CCDC9B,PEX1,CBX3,PFKL,UQCR10,HNRNPL,PHB1,CIRBP,UBB,VKORC1,CTPS2,SNX6,SUN2,UFD1,PRMT1,ASPSCR1,HSD17B4,UAP1L1,PLS3,PARP12,DCAF13,COPB1,POLR2G,ATL3,VIRMA,PPP1CB,NGDN,HIGD1A,PPP2CB,PRKAA1,CSRP2,LTN1,RPS19BP1,CTNNA1,BZW1,CHTOP,IMPDH2,EIF4A3,PSMB5,EIF3E,DAD1,DMXL1,DHX15,VPS35L,ABCD3,WDR1,TMEM41B,MVP,DEK,PTCD3,TNPO1,HNRNPDL,RPL17-C18orf32,SRD5A3,NUP107,RBBP4,DERL2,LBR,ARPC5,ARPC3,ACTR3,LGALS1,RPS27L,EEF1A1,RIF1,EEF1D,UBL5,DAZAP1,ABCE1,SAR1B,TMEM14B,SMU1,UBA6,RBM5,HSD17B12,HSD17B11,DDX39A,MTDH,RPL7,RPL9,RPL15,PPP6R3,HNRNPR
ToppCell Atlas	46728bb03f4b0d30ae9b62d984a6c2d00cfd370a	Multiple_Sclerosis|World / Disease, Lineage and Cell Type	Multiple Sclerosis	1.892e-06	0.0484	0.0003271	0.003508	32	152	RPL26,RPS3,RPS7,MRPL51,RPS9,RPS14,RPS27A,PARP1,NOP10,TRMT112,TRAF3IP3,CD164,SLFN5,RPL10A,AP1S2,CAPZA1,TMSB4X,TPT1,ASF1A,NBEAL1,PSMA7,PSMB8,PSMB9,C14orf119,ARPC5,ACTR3,EEF1A1,EEF1D,MTDH,RPL7,RPL9,RPL15
Coexpression Atlas	Facebase_RNAseq_ratio_e10.5_MandibularArch_vs_MaxillaryArch_1000_K2	FacebaseRNAseq_ratio_e10.5_MandibularArch_vs_MaxillaryArch_top-relative-expression-ranked_1000_k-means-cluster#2	FaceBase_RNAseq	1.982e-06	0.007653	0.0007653	0.006763	55	329	RPL26,MRPL51,RPS15A,AKR1A1,RPS27A,ADH5,FANCE,POP5,TMEM147,COMMD10,PSMG4,MRPS28,ALKBH7,SPCS1,UFC1,APRT,TMEM101,CDK5RAP3,PHPT1,NXT1,CIAO2B,UQCRQ,LSM7,NDUFA2,NDUFA6,NDUFB2,NDUFB7,C1orf122,NME3,TALDO1,ALKBH2,C6orf226,PHF5A,CDPF1,MMAB,COX14,TMC6,UQCR10,ENOPH1,COPS9,LBHD1,NDUFA11,NGDN,HIGD1A,BORCS6,COMMD4,C8orf33,LGALS1,RPS27L,APIP,TIMM10,TXNDC15,CHCHD2,RPL7,RPL9
GO: Biological Process	GO:0006613	cotranslational protein targeting to membrane		2.059e-06	0.0149	0.01064	0.1007	21	79	RPL22,RPL26,RPS3,RPS7,RPS9,RPS14,RPS15A,RPS24,RPS25,RPS27A,SRP9,SRP54,SSR1,SSR2,SSR3,RPL10A,SEC61B,TRAM1L1,RPL7,RPL9,RPL15
Coexpression	M13713	YAO_TEMPORAL_RESPONSE_TO_PROGESTERONE_CLUSTER_13	MSigDB C2: CGP Curated Gene Sets (v7.5.1)	2.068e-06	0.02315	0.0004724	0.004677	34	167	MRPL23,COX16,ETFB,ACYP2,TMEM205,CIAO2A,PSMG4,MRPL13,SSNA1,LSM8,SNRPE,C9orf78,NDUFA2,UQCR11,ILVBL,ELOB,GTF2A2,CETN3,PARK7,PEX7,DPM3,UQCR10,HNRNPL,SELENOF,COX6A1,CSRP2,SF3B5,PRPSAP2,ROMO1,MRPL52,LGALS1,LYRM2,UBL5,TIMM8B
Pathway	1268688	L13a-mediated translational silencing of Ceruloplasmin expression	BioSystems: REACTOME	2.084e-06	0.006056	0.001009	0.008632	22	86	RPL22,RPL26,RPS3,RPS7,RPS9,RPS14,RPS15A,RPS24,RPS25,RPS27A,RPL22L1,EIF3D,EIF3G,EIF3I,EIF3J,RPL10A,EIF3E,RPS27L,EIF4B,RPL7,RPL9,RPL15
ToppCell Atlas	fe1aa2da671b7e5dc6f2b34b46be4ae2293eccb7	Anterior_Cingulate_gyrus_(CgG)-Non-neuronal-Macroglial-Oligodendrocyte|Anterior_Cingulate_gyrus_(CgG) / Sample group (Anatomical region groups), lineage, cell class, cell subclass and cell type	Human Multiple Cortical Areas SMART-seq	2.122e-06	0.05429	0.0003643	0.003908	33	160	TMEM144,GLDN,PRR5L,TRIM59,LOC105375483,S1PR5,SLCO1A2,CTNNA3,GJB1,CNDP1,CAPN3,C21orf91,LDB3,GALNT6,CDKN1C,TMC6,TMEM125,COL4A5,BEST1,COL9A2,ADAMTS4,LITAF,CLIC4,TMEM235,TMEM98,CMTM5,ST18,AIF1L,ITGA2,FAM107B,SH3TC2,RNF220,SMIM5
Coexpression	M41748	RUBENSTEIN_SKELETAL_MUSCLE_SATELLITE_CELLS	MSigDB C8: Cell Type Signatures (v7.5.1)	2.133e-06	0.02388	0.0004775	0.004727	47	267	RPL22,RPL26,RPS3,RPS7,RPS9,RPS14,RPS15A,RPS24,RPS25,RPS27A,RPL22L1,UXT,SRSF3,APRT,SIRT2,EIF3D,SNRPE,EDF1,COMMD6,RPL10A,RBMX,PRDX3,NPM1,SNHG8,CD63,VAPA,TPT1,PARK7,HMGN1,HMGN2,CIRBP,COPS9,HSBP1,CSRP2,IMPDH2,EIF3E,SNHG32,HNRNPDL,UBXN1,EEF1A1,EEF1D,TIMM13,CHCHD2,RPL7,RPL9,RPL15,HNRNPR
Pubmed	27025967	Prohibitin 1 regulates tumor cell apoptosis via the interaction with X-linked inhibitor of apoptosis protein.	Pubmed	2.177e-06	0.1623	0.009151	0.1079	92	654	RPL22,RPL26,MAP4,FBXL8,RPN1,RPS3,RPS7,RPS9,RPS14,RPS15A,VPS26C,MCM5,MCM7,RPS24,RPS25,PARP1,EMG1,FAR1,ALDH3A2,FLNC,SRSF3,HACD3,TRMT112,BIRC2,NUBPL,SKP1,SLC16A1,SF3B6,MRPS34,SNRPE,GALK1,TMEM165,SPART,RO60,SSR1,SSR3,SSR4,GGCX,RPL10A,RBMX,SURF4,DDX18,PRDX3,NPM1,KDELR2,PTBP2,CANX,EIF1AY,ERLIN2,TIA1,PRDX1,HSD17B10,BUB3,PCNA,CDK4,AIMP1,COPE,PGM3,HNRNPL,PHB1,CIRBP,TYMS,UBB,PRMT1,ASF1A,COPB1,VPS4B,RAB33B,NDUFS7,EIF4A3,PSMA7,PSMD9,DHX15,KARS1,C8orf33,HNRNPDL,ITCH,RBBP4,MRPL54,LBR,RPS27L,EEF1A1,DAZAP1,HSD17B12,HSD17B11,DDX39A,MTDH,RPL7,RPL9,RPL15,PPP6R3,HNRNPR
ToppCell Atlas	83737cf4e511e660ec2d268447228cefc8a7ba9c	Sigmoid|World / shred on region, Cell_type, and subtype	Colon Immune Atlas from Gut Cell Atlas	2.197e-06	0.05621	0.0003722	0.003993	32	153	RPN1,AKR1A1,TMEM205,TMEM147,COPZ1,SPCS1,PRDX4,ERGIC3,GLT8D1,SEC11C,SSR3,SSR4,MYDGF,SEC61B,TMED2,TMEM258,KDELR2,CANX,CAPN2,PRDX1,CD63,VKORC1,RASGRP3,TMEM59,CRELD2,DAD1,HSD17B8,MANEA,LGALS1,TTLL7,TXNDC15,LMAN1
ToppCell Atlas	5b05ba8d24b33e88800777cf2cb0d5a6c8eea1d7	Sigmoid|World / Region, Cell class and subclass	Colon Immune Atlas	2.197e-06	0.05621	0.0003722	0.003993	32	153	RPN1,AKR1A1,TMEM205,TMEM147,COPZ1,SPCS1,PRDX4,ERGIC3,GLT8D1,SEC11C,SSR3,SSR4,MYDGF,SEC61B,TMED2,TMEM258,KDELR2,CANX,CAPN2,PRDX1,CD63,VKORC1,RASGRP3,TMEM59,CRELD2,DAD1,HSD17B8,MANEA,LGALS1,TTLL7,TXNDC15,LMAN1
Pubmed	18614015	A mitochondrial protein compendium elucidates complex I disease biology.	Pubmed	2.21e-06	0.1647	0.009151	0.1079	123	942	MRPL23,PRR5L,ACAA1,AGPAT5,ACADM,ACAT1,COX16,MRPL51,ETFA,ETFB,RPS14,RPS15A,PTGR2,ACYP2,NT5C,ACSL1,SLC25A35,HOGA1,FDXR,COA5,SCP2,AK2,HEMK1,ALDH3A2,SDHB,SDHD,MPST,MRPS28,ALKBH7,MRPS18B,COQ5,NUDT2,TMEM14C,MRPL13,AGPS,NUBPL,SLC16A1,MRPL48,MRPS34,UQCRQ,CYB5R1,OMA1,GALC,PLGRKT,RAB8B,MRPL43,NDUFA2,BLOC1S1,NUDT8,NDUFA6,NDUFB2,NDUFB3,NDUFB6,NDUFB7,RPL10A,RAB4B,OSGEPL1,SURF1,PRDX3,TSPO,UQCR11,NME3,SPRYD4,HSCB,GPD1,YBEY,GATC,CBR4,PRDX1,HSD17B10,MMAB,ETFRF1,COX14,SDHAF1,SDSL,PARK7,HMGCL,TST,UQCR10,PHB1,TXNRD1,CTPS2,FMC1,HSD17B4,SEPTIN4,SPTLC2,COX6A1,NDUFAF3,MRPL58,COX8A,CLIC4,NIPSNAP3A,IDI1,NDUFA11,HIGD1A,MTFR1,MRPL40,MRPL38,ROMO1,NDUFS7,FSIP2,KARS1,SMIM26,ABCD3,AURKAIP1,MRPL24,HSD17B8,PTCD3,MRPL54,FIS1,MRPL52,ECHS1,RMDN3,LYRM2,TIMM13,TIMM10,SCCPDH,TIMM8B,LACTB2,RMDN1,TMEM14B,CHCHD2,MICU2
ToppCell Atlas	009222bd5184525480e5976432f5ca618a17b321	blood-Lymphocytic-CD4+_Naive_T|blood / Location, Lineage and Cell class from 10X Sequencing	Human Lung Cell Atlas (HLCA)	2.255e-06	0.0577	0.0003796	0.004072	31	146	RPL22,EPHX2,RPS3,RPS7,RPS14,RPS15A,RPS25,RPS27A,SNHG29,C12orf57,RPL10A,NPM1,SNHG8,RCAN3,SNHG7,TPT1,PIK3IP1,RETREG1,GAS5,IMPDH2,EIF3E,RPL13AP5,PRKCQ-AS1,SNHG32,ZNF101,EEF1A1,EIF4B,DSEL,RPL7,RPL9,RPL15
Transcription Factor Binding Site	M29894	ATF6_TARGET_GENES	MSigDB	2.272e-06	0.002445	0.0001164	0.0008799	115	862	RNF181,RPS9,ETFA,RPS14,RPS15A,CNPY2,MDM2,RN7SK,TSPAN31,PTRHD1,WDR83OS,NOP10,POLK,ZNHIT1,ANAPC5,SDHD,IQCG,OARD1,CIB1,NAGK,MRPS28,ALKBH7,TRMT112,PRADC1,BBIP1,MTAP,ERGIC3,SLC15A4,SF3B6,MFSD8,EIF3G,TBC1D23,SNRPE,MVK,GLT8D1,MYL6,ARID4B,BAG1,NDUFA2,ZBTB37,FCSK,BRCA1,FAM126A,TNS2-AS1,RABGEF1,RAB40B,PIGO,C19orf25,NPM1,TMED1,NOL3,TRIM41,C6orf226,CYB561A3,ZC3H10,GTF2A2,GTF2H3,GPBP1L1,TIA1,TYMSOS,SEC11A,PAFAH1B2,EIF2AK3-DT,MTREX,MMAB,ETFRF1,CDK4,ARHGAP19,CDKN1B,CETN3,GABARAP,HMGB1,HMGCL,SNHG1,STX12,TYMS,PIGF,GRHPR,MED11,GAS5,KCTD7,SUMF2,LITAF,POLD2,COX6A1,RTTN,PAQR4,NSL1,TMEM87A,ZNF3,PRIM2,CHTOP,ROMO1,ZNF146,NBEAL1,PPP2R3B,IPP,DDIT3,WDR20,RSRP1,CZIB,MRPL24,FIS1,HAUS2,ACTR3,RPS27L,PTP4A2,LOH12CR2,AAAS,APH1A,SMU1,HSD17B12,STARD3NL,NBR1,UEVLD
ToppCell Atlas	b73e75f973ddfaa8d7e2adb30dbca14076803603	NS-critical-d_16-33-Myeloid-Resident_Macrophage|d_16-33 / Location, Severity, dps_group, Lineage and Cell class of Upper airway (combined)	Upper Airway and Bronchi Atlas of COVID-19 Patients	2.293e-06	0.05867	0.0003806	0.004083	30	139	RPL22,RPL26,RPS3,RPS7,RPS9,RPS14,RPS15A,RPS24,RPS25,RPS27A,RPL22L1,APRT,LSM7,COMMD6,RPL10A,NPM1,SNHG8,TMSB4X,TPT1,PFDN5,SMIM14,ST18,NBEAL1,EIF3E,SNHG32,EEF1A1,EEF1D,RPL7,RPL9,RPL15
ToppCell Atlas	69828d24b3e182f26aa15eb0ae5aa21c640c2922	metastatic_Brain-B_lymphocytes-Plasma_cells|B_lymphocytes / Location, Cell class and cell subclass	Human Metastatic Lung Adenocarcinoma (Nayoung Kim et al)	2.306e-06	0.05899	0.0003806	0.004083	29	132	RPN1,AKR1A1,CNPY2,TMEM205,SPCS1,PRDX4,C1GALT1C1,PHPT1,TPPP3,IFI6,SELENOS,SEC11C,SSR3,SSR4,MYDGF,SEC61B,TMED2,TMEM258,KDELR2,COMMD3,QPRT,CD63,VKORC1,TMEM59,CRELD2,MANEA,RPS27L,TXNDC15,SAR1B
ToppCell Atlas	bd2a64bee89e0fff1c72557dc7da18474a784005	control-Lymphocytic-CD4_T_cells_2|control / Cohort 2 (Rhapsody WB + PBMC) with disease condition, lineage and cell classs	PBMC Atlas of COVID-19 Patients (Schulte-Schrepping et al.)	2.306e-06	0.05899	0.0003806	0.004083	29	132	RPL22,RPL26,RPS3,RPS7,RPS9,RPS14,RPS15A,RPS24,RPS25,RPS27A,SNHG29,SLFN5,C12orf57,COMMD6,RPL10A,NPM1,SNHG8,RCAN3,TPT1,PFDN5,PIK3IP1,GAS5,PRKCQ-AS1,SEPTIN1,EEF1A1,EEF1D,RPL7,RPL9,RPL15
ToppCell Atlas	2d98424a5247e87f98095c11fb945289092a9d75	CV-Moderate-2|CV / Virus stimulation, Condition and Cluster	CD8+ Memory T cells (PBMC) of COVID-19 Patients	2.341e-06	0.05991	0.0003841	0.00412	34	168	FBL,MCM5,MCM7,COA4,HIRIP3,RNASEH2A,PRDX4,APRT,NIFK,NUDT1,MRPS34,SNRPE,CENPX,SEC11C,NUDT8,PRDX3,NPM1,PRDX1,PCNA,CDK4,GTPBP4,PHB1,TYMS,PRMT1,POLD2,CYB5A,IMPDH2,PSMB5,TIPIN,IFRD2,MRPL24,TIMM13,ABCE1,DDX39A
Coexpression	M1410	SCHLOSSER_SERUM_RESPONSE_DN	MSigDB C2: CGP Curated Gene Sets (v7.5.1)	2.357e-06	0.02638	0.0005173	0.005122	90	638	ACADM,VPS26C,ACYP2,ADH5,MSMO1,FDFT1,SCP2,HMGN4,SDHD,ARAP2,CUL4A,TRA2B,BBIP1,SKP1,SMARCE1,TRAF3IP3,SNAPC1,SNRPE,MYL3,CD164,SRP9,SRP54,RIOK3,CLASP2,NDUFA2,CREG1,SLC39A8,STK3,STXBP3,GLO1,PRDX3,CBX1,SEC61B,GMFB,TMED2,TASOR,FUBP3,TCEA1,WASHC4,CANX,CAPZA1,UBA3,CBR4,MSH6,GTF2A2,SEC11A,PRDX1,HPS5,AIMP1,CBX3,HMGN1,GABARAPL2,SOCS6,STX12,CHUK,KNOP1,ATAD2B,SELENOF,COPB1,SPTLC2,TMEM59,NEK7,CLIC4,NSL1,IDI1,RWDD3,CHMP2B,PPP1R8,PRIM2,BZW1,PRPSAP2,ZFYVE16,INSIG1,TMEM251,IFIT5,PSMD10,DMXL1,EVI5,PEX19,RSRP1,MPPE1,RAP1A,GNE,RBBP4,PTP4A2,ANP32A,TXNDC9,MICU2,MTDH,HNRNPR
ToppCell Atlas	903434e61465a44f1d9d8a8db46a5ff1fb14935a	Anterior_Cingulate_gyrus_(CgG)-Non-neuronal-Macroglial-Oligodendrocyte-Oligo_L4-6_OPALIN|Anterior_Cingulate_gyrus_(CgG) / Sample group (Anatomical region groups), lineage, cell class, cell subclass and cell type	Human Multiple Cortical Areas SMART-seq	2.451e-06	0.06271	0.0003969	0.004257	33	161	TMEM144,GLDN,PRR5L,TRIM59,LOC105375483,S1PR5,SLCO1A2,CTNNA3,GJB1,CNDP1,CAPN3,CBR1,C21orf91,LDB3,GALNT6,CDKN1C,TMC6,HSD11B1,TMEM125,COL4A5,COL9A2,ADAMTS4,LITAF,CLIC4,TMEM235,TMEM98,CMTM5,ST18,AIF1L,ITGA2,FAM107B,SH3TC2,RNF220
ToppCell Atlas	4d5fdba7f11e35867bafcabbe1c841fec5a6ab88	RV-12._Cytoplasmic_Cardiomyocyte_II|RV / Chamber and Cluster_Paper	Transcriptional and Cellular Diversity of the Human Heart	2.451e-06	0.06271	0.0003969	0.004257	33	161	RPS3,MRPL51,RPS9,ETFB,RPS14,RPS15A,RPS24,RPS25,RPS27A,FLNC,SELENOW,ALKBH7,ANAPC11,UQCRQ,MYL3,NDUFA6,NDUFB2,NDUFB3,NDUFB7,UQCR11,ELOB,TPT1,UQCR10,UBB,COPS9,ROMO1,AURKAIP1,LGALS1,UBL5,TIMM8B,CHCHD2,RPL7,RPL15
Coexpression	M29	SHEN_SMARCA2_TARGETS_UP	MSigDB C2: CGP Curated Gene Sets (v7.5.1)	2.504e-06	0.02803	0.000539	0.005337	65	418	STAM2,AMZ2,COMMD10,TRAPPC4,STX7,HMGN4,SDHD,CUL4A,APPBP2,CHMP5,BBIP1,SKP1,NUP133,SP3,SETX,ARID4B,SRP9,GBE1,RIOK3,RO60,ZNF302,CREG1,ARFIP1,NDUFB6,STXBP3,ANGEL2,C11orf58,CBX1,RAB40B,U2SURP,UBA3,AKTIP,ATG3,GYG1,BUB3,CDKN1B,CETN3,TSN,SOCS6,CREBZF,ZFAND6,USP1,VBP1,TMEM59,NEK7,RWDD3,UNC50,RBPJ,CTNNA1,CHTOP,NSMCE4A,WSB1,PEX19,TWSG1,TMEM41B,DEK,RAB4A,SLC35A5,TNPO1,ACTR3,TMEM14B,ANP32A,PCMTD2,NBR1,SMAD2
ToppCell Atlas	d5f0b4cb92de19e1ddd03d13b4f9a8a560ef4f36	lymphoid-T_cell-CD4+_Naive_T_cell|T_cell / Lineage, cell class and subclass	Human Cord Blood Atlas	2.546e-06	0.06516	0.0004098	0.004396	32	154	RPL22,RPL26,RPS3,RPS7,RPS9,RPS14,RPS15A,RPS24,RPS25,RPS27A,TMA7,NOP10,UXT,COMMD6,RPL10A,UQCR11,TMEM258,NPM1,ELOB,SNHG8,TMSB4X,TPT1,PFDN5,CIRBP,EIF3E,HNRNPDL,EEF1A1,EEF1D,CHCHD2,RPL7,RPL9,RPL15
Pathway	1268686	GTP hydrolysis and joining of the 60S ribosomal subunit	BioSystems: REACTOME	2.568e-06	0.007463	0.001066	0.009118	22	87	RPL22,RPL26,RPS3,RPS7,RPS9,RPS14,RPS15A,RPS24,RPS25,RPS27A,RPL22L1,EIF3D,EIF3G,EIF3I,EIF3J,RPL10A,EIF3E,RPS27L,EIF4B,RPL7,RPL9,RPL15
Drug	5362_DN	Nilutamide [63612-50-0]; Down 200; 12.6uM; MCF7; HT_HG-U133A	Broad Institute CMAP Down	2.59e-06	0.08308	0.007553	0.08272	36	183	CD46,TSPAN31,ANAPC5,TTF2,BBIP1,ENPP4,EXOC5,ATM,ZNF83,RIOK3,FPGT,SLC39A8,PRDX3,TMED2,GATC,UBA3,SPAG9,PALS1,SLC35A3,GTF2H3,CCNE2,TGDS,PAWR,CNOT8,WSB1,KLHL24,SGPP1,RSRP1,WDR1,DEK,LAMP1,TMEM38B,TSPAN3,NMD3,LACTB2,GPN3
Interaction	int:ITFG1	ITFG1 interactions		2.609e-06	0.03898	0.003013	0.0307	70	459	RPL22,RPL26,MAP4,RPN1,FBL,RPS3,RPS7,RPS9,RPS14,RPS15A,RPS24,RPS25,RPS27A,PARP1,RPL22L1,FAR1,SRSF3,MRPS28,PUF60,MRPS18B,TRMT112,LLPH,SF3B6,MRPS34,EIF3D,EIF3G,EIF3I,SNRPE,SRP9,SSR4,RPL10A,RBMX,SEC61B,NPM1,ELOB,CANX,TIA1,CEP44,PCNA,GTPBP4,AIMP1,COPE,HNRNPL,STX12,PHB1,PRMT1,KCTD7,TMEM59,MTFR1,CTNNA1,NDUFS7,IMPDH2,KARS1,TRNAU1AP,CEP97,HNRNPDL,HDAC6,RBBP4,RECQL,EEF1A1,RIF1,EEF1D,SEPSECS,ABCE1,HSD17B12,MTDH,RPL9,RPL15,PPP6R3,HNRNPR
Pubmed	20877624	Genetic variants in nuclear-encoded mitochondrial genes influence AIDS progression.	Pubmed	2.64e-06	0.1968	0.0102	0.1204	113	851	MRPL23,PRR5L,ACAA1,AGPAT5,ACADM,ACAT1,COX16,MRPL51,ETFA,ETFB,RPS14,PTGR2,ACYP2,NT5C,ACSL1,SLC25A35,HOGA1,FDXR,SCP2,AK2,HEMK1,ALDH3A2,SDHB,SDHD,MPST,MRPS28,MRPS18B,COQ5,NUDT2,TMEM14C,MRPL13,AGPS,NUBPL,SLC16A1,MRPL48,MRPS34,UQCRQ,CYB5R1,OMA1,GALC,PLGRKT,RAB8B,MRPL43,NDUFA2,BLOC1S1,NUDT8,NDUFA6,NDUFB2,NDUFB3,NDUFB6,NDUFB7,RPL10A,RAB4B,OSGEPL1,SURF1,PRDX3,TSPO,MTHFD2L,UQCR11,NME3,SPRYD4,HSCB,YBEY,GATC,CBR4,PRDX1,MMAB,ETFRF1,COX14,SDSL,PARK7,HMGCL,TST,UQCR10,PHB1,TXNRD1,FMC1,HSD17B4,SEPTIN4,SPTLC2,COX6A1,NDUFAF3,MRPL58,COX8A,CLIC4,NIPSNAP3A,IDI1,HIGD1A,MTFR1,MRPL40,ROMO1,NDUFS7,FSIP2,KARS1,ABCD3,ACSM5,AURKAIP1,MRPL24,HSD17B8,PTCD3,MRPL54,FIS1,MRPL52,ECHS1,RMDN3,TIMM10,SCCPDH,TIMM8B,LACTB2,RMDN1,CHCHD2,MICU2,QRSL1
ToppCell Atlas	bf02a90f7a55aa29531d4d3d63f42931ba225769	respiratory_airway-Epithelial-Airway_epithelium-Basal_resting-African|respiratory_airway / Tissue groups, Lineages, Lineage subclass, Cell class Per Ethnicity	The Integrated Human Lung Cell Atlas	2.692e-06	0.06887	0.0004304	0.004617	34	169	RPL22,RPL26,RPS3,RPS7,RPS9,RPS14,RPS15A,RPS25,RPS27A,TAX1BP3,SNORA70,SNORD83B,ALDH3A2,SDHD,SNORD68,EIF3D,RPL10A,SNORD58C,TSPO,SNORD73A,NPM1,CBR1,SNORA3A,CIRBP,IMPDH2,NBEAL1,EIF3E,SNHG32,SNORD23,EEF1A1,EEF1D,ADI1,RPL7,RPL15
Pubmed	26472760	Gene essentiality and synthetic lethality in haploid human cells.	Pubmed	2.738e-06	0.2041	0.0102	0.1204	40	214	RPN1,MAGT1,HACD3,PUF60,TRMT112,COG8,CMTR2,SPATA5,MYL6,C9orf78,TMEM165,CLASP2,DDX18,TMED2,TMEM258,NPM1,CANX,CCDC167,BUB3,SGMS2,AIMP1,COPE,C1orf131,PFDN5,STX12,PHB1,SPTLC2,LENG1,UNC50,CTNNA1,RPP25L,PSMA7,PSMB5,DAD1,IST1,FAM241A,KARS1,TMEM167A,SCCPDH,TXNDC15
Interaction	int:EFTUD2	EFTUD2 interactions		2.787e-06	0.04164	0.003013	0.0307	155	1250	RPL22,MRPL23,RPL26,MAP4,RPN1,FBL,RPS3,RPS7,RPS9,RPS14,RPS15A,MCM5,MCM7,RPS24,RPS25,RPS27A,MDM2,PARP1,SLC7A6OS,EMG1,AK2,NOP10,PPIE,RPL22L1,CUL4A,SRSF3,MRPS28,HACD3,PUF60,MRPS18B,TRMT112,RTF2,PRDX4,BIRC3,SKP1,NIFK,OTUD6B,SF3B6,MRPS34,SMARCE1,EIF3D,EIF3G,LSM2,EIF3I,EIF3J,SPATA5,LSM7,LSM8,SNRPE,STAG2,HBS1L,EDF1,MYL6,C9orf78,SRP9,CLASP2,SSR1,SSR4,RPL10A,DIMT1,BRCA1,RBMX,DDX18,PRDX3,METAP2,NPM1,ELOB,CANX,U2SURP,CAPN2,CAPZA1,CBR1,MSH6,AKTIP,GTF2F2,SCARB2,PRDX1,HSD17B10,MTREX,BUB3,VAPA,SNF8,TPM4,GTPBP4,AIMP1,PARK7,COPE,PHLDA3,PACSIN3,CBX3,HMGB1,TSN,PFKL,PHB1,TXNRD1,CIRBP,CTPS2,UFD1,SELENOF,PGLS,PRMT1,ASPSCR1,HSD17B4,PLS3,SYF2,VIRMA,PPP1CB,HIGD1A,ISG15,PRIM2,PRKAA1,CSRP2,CTNNA1,SF3B5,PRPSAP2,DDX59,ILK,IMPDH2,EIF4A3,PSMA7,PSMB5,EIF3E,PSMD9,PSME1,DHX15,KARS1,DUSP23,ABCD3,DEK,PTCD3,HNRNPDL,HDAC6,RBBP4,FN3KRP,MRPL54,RECQL,ARPC3,LGALS1,EEF1A1,RIF1,EEF1D,DAZAP1,EIF4B,ANP32A,SMU1,ADI1,SPRTN,RPA2,MTDH,NBR1,RPL7,RPL9,RPL15,PPP6R3,HNRNPR
Interaction	int:CUL5	CUL5 interactions		2.823e-06	0.04218	0.003013	0.0307	63	400	RPL22,RPS3,RPS7,RPS9,ETFB,RPS14,RPS15A,MCM7,RPS24,RPS25,AGO3,ARIH2,FAR1,CUL4A,RPL36AP37,SRSF3,TRA2B,RPL21P16,ANAPC11,SKP1,NUDT1,RPS18P5,SNRPE,SSR4,RPL10A,PRDX3,RAB40B,METAP2,NPM1,ELOB,UBA3,DCUN1D1,TIA1,PRDX1,ZNF525,HSD17B10,PCNA,SOCS6,HNRNPL,CIRBP,COPS9,RECQL5,PLS3,POLR2I,SAR1A,DPY19L4,WSB1,ILK,DHX15,RPL10P16,RBX1,HNRNPDL,EEF1A1,EEF1D,LRR1,DAZAP1,RCBTB1,PCMTD2,GPN3,RPL7,SMAD2,RPL15,HNRNPR
ToppCell Atlas	7f8734729194caccab8ec98e6c1a00ff5c3655af	IPF|World / Disease state, Lineage and Cell class	Resident Cell Populations in IPF and COPD	2.826e-06	0.07231	0.0004492	0.004818	33	162	MRPL51,CIAO2A,ZNHIT1,SELENOW,SPCS1,ANXA4,APRT,RPL7P9,TPPP3,SNRPE,NDUFB7,CAPS,TMSB4X,GABARAP,HMGN1,GABARAPL2,SELENOF,HSBP1,DAD1,DUSP23,C4orf48,RBX1,C4orf3,SRD5A3,FIS1,ARPC5,LGALS1,TIMM13,UBL5,TIMM8B,TMEM14B,CHCHD2,SMIM30
ToppCell Atlas	a1a44b84416e43a819bc4db12328cab44b5226dc	Visual_Cortex-Non-neuronal-Oligo_OPC-Oligodendro/OPC-Oligo_L4-6_MOBP_COL18A1|Non-neuronal / Region, Lineage, Class, Subclass and Cluster	Human Multiple Cortical Areas SMART-seq	2.916e-06	0.07461	0.0004606	0.004941	35	177	TMEM144,GLDN,PRR5L,MAN2A1,TRIM59,MEIS1,LOC105375483,ST3GAL4,SLCO1A2,CTNNA3,GALNT15,TMEM165,GJB1,JPT2,CNDP1,CAPN3,LDB3,CDKN1C,RASGRP3,RETREG1,PDIA2,LRRC63,COL4A5,ADAMTS4,ST18,TRPM6,ZNF536,RASSF2,ITGA2,FAM107B,LINC01470,SH3TC2,USH1C,TTLL7,RNF220
ToppCell Atlas	eedcad0a37c0de401bd2653f7233cea117d50de9	T/NK_cells-CD4+_Naive_T_cell|T/NK_cells / Lineage and Cell class	Human Bone Marrow Atlas	2.947e-06	0.0754	0.0004626	0.004962	32	155	RPL22,EPHX2,RPL26,FBL,RPS3,RPS7,RPS9,RPS14,RPS15A,RPS25,RPS27A,UXT,ALKBH7,BIRC3,C12orf57,COMMD6,RPL10A,NPM1,SNHG8,RCAN3,TPT1,PFDN5,PIK3IP1,RETREG1,NBEAL1,EIF3E,SNHG32,EEF1A1,EEF1D,EIF4B,RPL7,RPL9
ToppCell Atlas	896242e1651435bbc5b6521417e1aca36c215acd	356C-Myeloid-Macrophage|Myeloid / Donor, Lineage, Cell class and subclass (all cells)	Tissue Stability Cell Atlas - Lung Cells	3.089e-06	0.07905	0.000482	0.005171	34	170	GLDN,AKR1A1,S100A13,SCP2,SDHD,ANXA4,CHMP5,AGPS,ARL2,IFI6,MESD,MYDGF,NMB,GPD1,SCARB2,PRDX1,HEXA,PHLDA3,NENF,PARP12,CTSL,CYB5A,TMEM251,C14orf119,DNASE2,TMEM53,LAMP1,RENBP,TMEM38B,TSPAN3,APIP,RMDN3,SCCPDH,SMIM30
Pathway	1269115	Influenza Viral RNA Transcription and Replication	BioSystems: REACTOME	3.124e-06	0.009079	0.001135	0.009706	25	108	RPL22,RPL26,NUP85,RPS3,RPS7,RPS9,RPS14,RPS15A,RPS24,RPS25,RPS27A,RPL22L1,NUP133,RPL10A,NUP43,GTF2F2,POLR2F,POLR2G,POLR2I,NUP107,RPS27L,AAAS,RPL7,RPL9,RPL15
ToppCell Atlas	55a53949fac7534aa83cfc845131e02032eec5f7	10x_3'_v3-thymus_(10x_3'_v3)-lymphocytic|thymus_(10x_3'_v3) / Per Platform+tissue_group, by lineage_subgroup, cell_group, cell_type	Immune and Hematologic Cells from 24 tissues of the Tabula Sapiens: a multiple organ single cell transcriptomic atlas of humans.	3.127e-06	0.08001	0.0004849	0.005202	30	141	RPL26,RPS3,RPS7,RPS9,RPS14,RPS15A,RPS25,RPS27A,SNHG29,TRAF3IP3,SSR2,C12orf57,COMMD6,RPL10A,NPM1,SNHG8,RCAN3,SNHG7,CDKN1B,SNHG1,PIK3IP1,CIRBP,GAS5,ACAP1,SEPTIN1,EEF1A1,EEF1D,RPL7,RPL9,RPL15
ToppCell Atlas	6d47bb99157943fd1283f2e1bfa163ebe08c5a26	critical-Lymphoid-NKT|critical / Severity, Lineage and Cell class of Nasopharyngeal (NS) Samples from Patients and Controls	Upper Airway and Bronchi Atlas of COVID-19 Patients	3.154e-06	0.08072	0.0004862	0.005216	27	120	RPL22,RPL26,RPS3,RPS7,RPS9,RPS14,RPS15A,RPS24,RPS25,RPS27A,APRT,LSM2,C12orf57,COMMD6,RPL10A,NPM1,TMSB4X,TPT1,HMGB1,PAXX,SNHG32,SEPTIN1,EEF1A1,EEF1D,RPL7,RPL9,RPL15
Coexpression	12456497-Table4	Human Leukemia_Durig03_88genes	GeneSigDB	3.163e-06	0.03541	0.0006611	0.006546	18	62	RPS3,RPS7,RPS9,RPS14,RPS15A,RPS24,RPS25,RPS27A,CIB1,SSR2,RPL10A,TPT1,PFDN5,EEF1A1,EEF1D,EIF4B,RPL7,RPL9
Coexpression	M41702	FAN_OVARY_CL0_XBP1_SELK_HIGH_STROMAL_CELL	MSigDB C8: Cell Type Signatures (v7.5.1)	3.202e-06	0.03584	0.0006611	0.006546	27	120	RPL26,FBL,RPS3,RPS9,RPS14,RPS24,RPS27A,IQCG,SELENOS,RPL10A,RBMX,TMED2,NPM1,SNHG8,CCNG1,SNHG7,VAPA,PFDN5,CIRBP,SAR1A,INSIG1,EIF3E,SNHG32,EEF1D,RPL7,RPL9,RPL15
Computational	M2967 MORF_AP2M1	Neighborhood of AP2M1	MSigDb: C4 - CGN: Cancer Gene Neighborhood (v7.2)	3.231e-06	0.002485	0.0001553	0.001122	38	204	MRPL23,TMEM147,PUF60,SKP1,SLC4A2,ARFGAP2,SSNA1,SNRPE,SRP9,NDUFA2,SSR2,GDI2,STX4,SEC61B,GMFB,TMED2,ELOB,CANX,CAPZA1,RER1,COPE,CBX3,GABARAP,HMGN1,TBCB,PRMT1,HSBP1,COG4,TMEM59,COX6A1,POLR2I,COX8A,IST1,KARS1,COMMD4,URM1,ARPC5,EEF1D
Coexpression Atlas	gudmap_RNAseq_e15.5_CollectIng Duct_2500	gudmap_RNAseq_e15.5_CollectIng Duct_2500	Gudmap RNAseq	3.232e-06	0.01248	0.001134	0.01002	163	1330	MRPL23,ABCC4,GLDN,PRR5L,RAMP3,RPN1,FBL,RPS3,MRPL51,RPS9,ETFA,ETFB,RPS14,MCM5,MCM7,NT5C,ELOVL7,RN7SK,TAX1BP3,SNORA70,POP5,RAPGEF3,HOGA1,EMG1,FGF1,SCP2,TRAPPC4,AK2,HES6,NOP10,PSMG4,SDHD,SFT2D2,SELENOW,CIB1,SRSF3,MRPS28,HACD3,RNASEH2A,LCORL,C11orf54,ALKBH7,TRMT112,RTF2,ANXA4,HTATIP2,TMEM134,GCOM1,PHPT1,LAMTOR4,HAUS1,SLC16A1,NUDT1,SSNA1,CIAO2B,CNDP2,MRPS34,UQCRQ,LSM7,GIPC1,GALK1,GPRC5C,SLFN5,SSR1,NUDT8,C12orf57,GALNT7,NDUFB3,NDUFB6,NDUFB7,MESD,GJB1,GLO1,TSPO,UQCR11,NME3,TALDO1,TMEM258,NOTCH4,SFT2D1,C19orf25,TMED1,VPS72,ALKBH2,PHF5A,TGFA,SEC11A,PRDX1,COX14,PSD4,TEDC1,SNF8,SDHAF1,SGMS2,CARHSP1,PARK7,C1orf131,DPM3,CUTALP,ZNF688,CHRNB1,CNOT8,PHB1,CIRBP,TBCB,UBB,PIGF,FMC1,RASGRP3,ALDH16A1,RETREG1,PGLS,GCA,PRMT1,SMIM7,TRAPPC6A,COL9A3,SEPTIN4,YPEL2,POLR2F,POLR2G,PAQR4,CLIC4,SYF2,NDUFA11,MTFR1,SLC35F2,DEPDC7,SF3B5,CYB5A,ROMO1,TMEM170A,PSMD10,AIF1L,ITGA2,FAM241A,COMMD4,RNF125,RNF141,IFRD2,GGACT,C4orf48,ADSS1,C4orf3,DERL2,FIS1,DTD2,ARPC3,SNORD23,PTMAP9,SNORD45C,FAIM,EEF1D,TIMM13,LLGL2,RNF5,COMMD2,IRAK4,LRATD2,ELK4,HSD17B11,DDX39A,RPA2
Drug	ctd:D018120	Finasteride	CTD	3.237e-06	0.1038	0.008654	0.09478	118	901	MRPL23,ACAA1,ACAT1,ACOX1,VPS26C,EMC8,AMZ2,POMP,COA5,OSBPL9,COMMD10,WDR83OS,ALDH3A2,STX7,ZNHIT1,BORCS7,SFT2D2,NAGK,TMEM41A,HACD3,MRPS18B,COQ5,HTATIP2,TMEM14C,MRPL13,JKAMP,AQP1,SLC4A2,C1GALT1C1,LAMTOR4,BLOC1S5,SLCO1A2,MRPL48,SSNA1,CNDP2,SMARCE1,LSM2,RBBP9,GALK1,CREG1,GFAP,COMMD6,STK3,MESD,UBXN4,BNIP3L,STX4,STXBP3,NAE1,CCZ1B,ALKBH2,CYB561D2,GATC,NHLRC3,COMMD3,CCNG1,ATG3,SCARB2,PRDX1,ENTPD5,PCNA,TMEM141,CFL2,PACSIN3,CBX3,GABARAPL2,HMGCL,CREBZF,PHB1,TBCB,CTPS2,CLN5,UFD1,NUCKS1,HSD17B4,UAP1L1,DCAF13,LITAF,POLR2F,NDUFAF3,POLR2I,NEK7,MRPL58,HIGD1A,PPP2CB,PNPLA8,MRPL38,BZW1,PRPSAP2,PSMA2,PSMA7,PSMB5,PSMD9,METTL23,FBXL4,PEX19,ABCD3,AURKAIP1,MRPL24,RBX1,HDAC6,PIGK,MRPL54,RMDN3,PTP4A2,RNF220,TIMM13,UBL5,TIMM10,NADSYN1,TIMM8B,LACTB2,ABCE1,ANP32A,SMU1,STARD3NL,MICU2,TM2D1
ToppCell Atlas	8caaa08b046f766af298d03961ccac6e4569e2a6	Transverse-(2)_B_cell-(20)_B_cell_IgA_Plasma|Transverse / shred on region, Cell_type, and subtype	Colon Immune Atlas from Gut Cell Atlas	3.254e-06	0.08326	0.0004956	0.005317	33	163	RPN1,AKR1A1,CNPY2,TMEM205,ATRAID,TMEM147,SPCS1,PRDX4,UFM1,PHPT1,ERGIC3,SEC11C,SSR3,SSR4,MYDGF,SEC61B,TMED2,TMEM258,KDELR2,CANX,COMMD3,TMED4,CD63,RASGRP3,TMEM59,CRELD2,CLIC4,DAD1,HSD17B8,MANEA,LGALS1,TXNDC15,LMAN1
ToppCell Atlas	ea65cadaf464ff4c1040fceb5f3724706f8447c1	Transverse-B_cell-B_cell_IgA_Plasma|Transverse / Region, Cell class and subclass	Colon Immune Atlas	3.254e-06	0.08326	0.0004956	0.005317	33	163	RPN1,AKR1A1,CNPY2,TMEM205,ATRAID,TMEM147,SPCS1,PRDX4,UFM1,PHPT1,ERGIC3,SEC11C,SSR3,SSR4,MYDGF,SEC61B,TMED2,TMEM258,KDELR2,CANX,COMMD3,TMED4,CD63,RASGRP3,TMEM59,CRELD2,CLIC4,DAD1,HSD17B8,MANEA,LGALS1,TXNDC15,LMAN1
Coexpression	M9876	GSE46025_WT_VS_FOXO1_KO_KLRG1_LOW_CD8_EFFECTOR_TCELL_DN	MSigDB C7: Immunologic Signatures (v7.5.1)	3.308e-06	0.03702	0.0006611	0.006546	33	163	ACADM,PTGR2,CD46,TTF2,TRA2B,YIPF4,FAM76B,LLPH,TRAF3IP3,CLASP2,SSR1,ARFIP1,NPM1,SHISA2,DENND6A,TMEM168,PDCL,ZFAND6,COL4A5,WIPF1,COPB1,CXorf38,VPS4B,RWDD3,ZNF879,PRKAA1,ELMOD2,ACTR3,PCMTD2,ZBTB3,TM2D1,SENP7,ZNF572
Coexpression	M8573	GSE26030_TH1_VS_TH17_RESTIMULATED_DAY5_POST_POLARIZATION_UP	MSigDB C7: Immunologic Signatures (v7.5.1)	3.308e-06	0.03702	0.0006611	0.006546	33	163	RPS15A,POMP,ATRAID,EMG1,UFC1,STAMBP,NECAP2,RFXANK,EIF3I,GIPC1,MRPL43,SRP9,NDUFA2,BLOC1S1,NDUFA6,NDUFB2,GLO1,UQCR11,COMMD3,AIMP1,HMGB1,PFDN5,TMEM125,DCAF13,POLR2I,COX8A,NDUFA11,KCNJ2,MRPL24,ADSS1,LGALS1,TIMM8B,COMMD2
Coexpression	M3730	GSE17721_CTRL_VS_PAM3CSK4_1H_BMDC_UP	MSigDB C7: Immunologic Signatures (v7.5.1)	3.389e-06	0.03794	0.0006656	0.00659	35	178	ACAT1,RPS9,KIAA1143,COA5,ANAPC5,FNTA,ASAH1,MRPL48,SAP30BP,CMTR2,RAB8B,CD164,SSR1,ANGEL2,TMEM258,HSCB,ZFP90,XPO4,AKTIP,ZNF688,SMIM14,RETREG1,NUCKS1,MFSD1,RAD9B,PPP1R8,MTFR1,DDIT3,C14orf119,RAP1A,ZDHHC4,PTP4A2,RNF5,IRAK4,QRSL1
Coexpression	M39227	LAKE_ADULT_KIDNEY_C8_DECENDING_THIN_LIMB	MSigDB C8: Cell Type Signatures (v7.5.1)	3.529e-06	0.0395	0.0006811	0.006743	42	232	RPS7,RPS9,RPS14,RPS24,RPS25,RPS27A,CIB1,SRSF3,SKP1,ASAH1,CNDP2,EDF1,MYL6,CD164,RPL10A,UBXN4,NPM1,CANX,CAPN2,ODC1,PRDX1,CD63,TPT1,HMGB1,PFDN5,CIRBP,UBB,GAS5,LITAF,TMEM59,CTSL,CYB5A,PSMA7,ITGA2,HNRNPDL,EEF1A1,EEF1D,LMAN1,RPL7,RPL9,RPL15,HNRNPR
ToppCell Atlas	d965cf45e6a6528bb405ee04f20876a8403c8df8	lymphoid-T_cell-CD4+_Naive_T_cell|lymphoid / Lineage, cell class and subclass	Human Cord Blood Atlas	3.536e-06	0.09048	0.0005354	0.005743	31	149	RPL22,EPHX2,RPL26,RPS3,RPS7,RPS9,RPS14,RPS15A,RPS24,RPS25,RPS27A,TMA7,NOP10,COMMD6,RPL10A,DDX18,NPM1,SNHG8,RCAN3,TPT1,PFDN5,PIK3IP1,PRMT2,EIF3E,MCUB,EEF1A1,EEF1D,CHCHD2,RPL7,RPL9,RPL15
Computational	M7181 MORF_PPP1CA	Neighborhood of PPP1CA	MSigDb: C4 - CGN: Cancer Gene Neighborhood (v7.2)	3.587e-06	0.002758	0.0001622	0.001172	32	159	ETFA,TMEM147,SRSF3,PUF60,SKP1,SNRPE,SRP9,NDUFA2,BLOC1S1,SSR2,RBMX,TMED2,ERP29,ELOB,CANX,RER1,HSD17B10,PARK7,COPE,CBX3,HMGN1,GABARAPL2,PRMT1,HSBP1,COX6A1,POLR2G,POLR2I,PSMD9,KARS1,URM1,EEF1D,MTDH
ToppCell Atlas	c427a52bc5098894c55b62d9b8545a2bbf9923fd	lymphoid-T_cell|World / Lineage, cell class and subclass	Human Cord Blood Atlas	3.641e-06	0.09317	0.0005449	0.005845	30	142	RPL22,RPS3,RPS7,RPS15A,RPS24,RPS25,RPS27A,NECAP2,TRAF3IP3,ATM,C9orf78,RPL10A,DDX18,NPM1,SNHG8,RCAN3,TPT1,PIK3IP1,PRMT2,ACAP1,EIF3E,SNHG32,MCUB,EEF1A1,EEF1D,EIF4B,CRBN,RPL7,RPL9,RPL15
ToppCell Atlas	c67bfa18f5d25e0f54ddf98d4e1c168296244b83	Healthy_Control|World / Condition, Lineage, Cell class and cell subclass	Bronchoalveolar Lavage (BAL) Atlas of COVID-19 Patients (Liao et al.)	3.641e-06	0.09317	0.0005449	0.005845	30	142	RPL22,RPL26,GLDN,RPS14,RPS15A,RPS25,RPS27A,S100A13,TMBIM4,COMMD6,RPL10A,TSPO,TCEAL8,UQCR11,GPD1,TMSB4X,PHLDA3,PFDN5,UBB,VKORC1,NDUFA11,PSMA2,PSMA7,EIF3E,SNHG32,HSD17B11,RPL7,SMIM30,RPL9,RPL15
ToppCell Atlas	55f8e83fa1d92bc0a081f267fd4860087ebc24b5	ICU-NoSEP|World / Disease, Lineage and Cell Type	Sepsis Atlas	3.741e-06	0.09572	0.0005565	0.00597	33	164	RPL22,RPL26,RPS7,RPS24,NOP10,RPL22L1,UXT,SRSF3,ALKBH7,RPL10A,TSPO,TALDO1,NPM1,ELOB,TMEM256,SEC11A,TMSB4X,TPT1,TYMS,COPS9,PGLS,COX8A,RBP7,SNHG32,C4orf3,ARPC3,LGALS1,EEF1A1,UBL5,EIF4B,CHCHD2,RPL7,RPL9
Pathway	1269109	Influenza Life Cycle	BioSystems: REACTOME	3.781e-06	0.01099	0.001156	0.009885	26	116	RPL22,RPL26,NUP85,RPS3,RPS7,RPS9,RPS14,RPS15A,RPS24,RPS25,RPS27A,RPL22L1,NUP133,RPL10A,CANX,NUP43,GTF2F2,POLR2F,POLR2G,POLR2I,NUP107,RPS27L,AAAS,RPL7,RPL9,RPL15
Coexpression	M6204	GSE2405_0H_VS_24H_A_PHAGOCYTOPHILUM_STIM_NEUTROPHIL_UP	MSigDB C7: Immunologic Signatures (v7.5.1)	3.803e-06	0.04256	0.0007214	0.007142	33	164	RPL22,RPL26,RPS3,RPS7,RPS9,RPS14,RPS15A,RPS25,AKR1A1,TMA7,RPL22L1,COPZ1,TRMT112,EIF3I,RAPGEF6,MYL6,C12orf57,GDI2,NPM1,SNHG8,PRDX1,TPT1,COX6A1,ISG15,EIF3E,PSME1,HNRNPDL,UBXN8,ARPC3,EIF4B,CHCHD2,RPL7,RPL9
Pathway	M6391	Peroxisome	MSigDB C2 BIOCARTA (v7.5.1)	3.988e-06	0.01159	0.001156	0.009885	19	70	EPHX2,ACAA1,ACOX1,ACSL1,SCP2,FAR1,DDO,AGPS,MVK,PEX11G,PRDX1,PEX1,PEX7,PEX10,HMGCL,HSD17B4,NUDT12,PEX19,ABCD3
ToppCell Atlas	c968d077b7fd24fb06cedb51c737996f25667eb7	Brain_organoid-organoid_Tanaka_cellReport-10w-Mesenchymal|10w / Sample Type, Dataset, Time_group, and Cell type.	Integration of Four Brain Organoid Datasets and One Fetal Brain Dataset	4.041e-06	0.1034	0.0005977	0.006411	36	187	CNPY2,TMEM205,CIB1,TRMT112,PRDX4,EIF3G,MVK,SELENOS,SRP54,SSR3,SSR4,C12orf57,SURF1,SURF4,TMED2,KDELR2,RER1,CBR1,CD63,SWI5,COX14,TPT1,PGM3,DCAF13,COPB1,SAR1A,PNPLA8,DAD1,DDIT3,AURKAIP1,SYAP1,TMEM38B,RHCE,LACTB2,SAR1B,DDX39A
ToppCell Atlas	0370eabc66dc8dcff73ca58b48b0d1858877ce3e	ILEUM-non-inflamed-(1)_Naive_T_cells|non-inflamed / shred on tissue, inflammation_status, cell class(v3), cell subclass (v2)	Human Ileal Immune cells from Crohn's Disease	4.094e-06	0.1047	0.000602	0.006458	31	150	RPL22,RPL26,FBL,RPS3,RPS7,RPS9,RPS14,RPS15A,RPS24,RPS25,RPS27A,UXT,TRAF3IP3,ATM,C12orf57,COMMD6,RPL10A,NPM1,TPT1,PFDN5,PIK3IP1,PRMT2,NBEAL1,EIF3E,SNHG32,MCUB,EEF1A1,EEF1D,RPL7,RPL9,RPL15
Computational	M19767 MORF_G22P1	Neighborhood of G22P1	MSigDb: C4 - CGN: Cancer Gene Neighborhood (v7.2)	4.127e-06	0.003173	0.0001763	0.001273	32	160	MRPL23,FBL,MCM7,ANAPC5,SDHB,SRSF3,TRA2B,PUF60,NUDT1,EIF3D,EIF3G,LSM2,EIF3I,LSM7,SNRPE,SRP9,GDI2,RBMX,NPM1,BUB3,PCNA,PARK7,CBX3,HMGN1,CLNS1A,PRMT1,POLR2I,DHX15,KARS1,COMMD4,WDR1,DEK
Coexpression	M42508	HOUNKPE_HOUSEKEEPING_GENES	MSigDB C2: CGP Curated Gene Sets (v7.5.1)	4.173e-06	0.04671	0.0007786	0.007708	137	1090	RPL22,RPN1,FBL,RNF181,MRPL51,EMC8,ADH5,PARP1,ARIH2,TMEM147,COA5,WDR83OS,AK2,BORCS7,SRSF3,MRPS28,COPZ1,PUF60,TRMT112,UFC1,COQ5,SKP1,TMEM101,UFM1,CNPPD1,NIFK,ARFGAP2,ERGIC3,SF3B6,SSNA1,NUP133,EIF3D,EIF3G,EIF3I,CMPK1,TMEM42,C9orf78,TMEM165,BAG1,MRPL43,SRP9,SSR2,SSR3,GDI2,BNIP3L,STX4,DIMT1,SURF4,DDX18,MYDGF,CBX1,SEC61B,ERP29,TMEM258,FUBP3,KDELR2,TMED1,RER1,SPAG9,PHF5A,TMED4,TMEM256,GTF2F2,DENND6A,ATG3,PAFAH1B2,PCSK7,BUB3,CDK4,CDKN1B,SNF8,SNAPIN,PCYT1A,PARK7,COPE,TSN,GABARAPL2,TBCB,PIGH,CLNS1A,NUCKS1,HSBP1,BRMS1,POLD2,C1orf43,LENG1,SYF2,SAR1A,CHMP2B,NGDN,PPP1R8,HIGD1A,PPP2CB,PRKAA1,RPS19BP1,KCTD20,APPL1,MRPL38,BZW1,CHTOP,SF3B5,NSMCE4A,ZNF146,EIF4A3,PSMA2,PSMA7,EIF3E,TMEM251,DAD1,PSMD10,DHX15,KARS1,MRPL24,C14orf119,RBX1,HNRNPDL,ITCH,DHX40,FIS1,UBXN1,NMD3,EEF1D,UBL5,LMAN1,APH1A,ABCE1,EIF4B,ANP32A,SMU1,HSD17B12,TXNDC9,PCMTD2,RPA2,MTDH,GPN3,SMAD2,RPL15
ToppCell Atlas	8298ed2a8b34d018c3665c68f4aa42fc4c2777d5	COVID-19-lung-Epithelial|lung / Disease (COVID-19 only), tissue and cell type	COVID-19 Autopsy Atlas (Lung, Liver, Kidney, Heart)	4.218e-06	0.1079	0.0006168	0.006616	25	108	RPL22,RPL26,RPS3,RPS14,RPS15A,PTGR2,RPS27A,TMA7,RBBP9,PSENEN,FPGT,BLOC1S1,KDELR2,SLC35A3,TIA1,TMSB4X,TPT1,VKORC1,KCTD7,COX6A1,CHURC1,TMEM170A,EEF1A1,TMEM14B,RPL9
ToppCell Atlas	7587db67ca4a4878f11b963be613a4aa32741cfe	LV-12._Cytoplasmic_Cardiomyocyte_II|World / Chamber and Cluster_Paper	Transcriptional and Cellular Diversity of the Human Heart	4.294e-06	0.1099	0.0006243	0.006697	33	165	RPS3,RPS7,MRPL51,ETFB,RPS14,RPS15A,RPS24,RPS25,RPS27A,NOP10,ALKBH7,UQCRQ,MYL3,NDUFA2,NDUFA6,NDUFB2,NDUFB3,NDUFB7,UQCR11,ELOB,TMSB4X,TPT1,UQCR10,UBB,MRPL40,NDUFS7,C4orf3,LGALS1,UBL5,TIMM8B,CHCHD2,RPL7,RPL15
ToppCell Atlas	5c52b69d65909b667ef0943e7e04572c9d5b1ba0	NS-moderate-d_16-33-Epithelial-Basal|d_16-33 / Location, Severity, dps_group, Lineage and Cell class of Upper airway (combined)	Upper Airway and Bronchi Atlas of COVID-19 Patients	4.336e-06	0.1109	0.0006268	0.006724	29	136	RPL22,RPL26,RPS3,RPS7,RPS9,RPS14,RPS15A,RPS24,RPS25,RPS27A,TAX1BP3,S100A13,UQCRQ,BAG1,RPL10A,TSPO,NPM1,PRDX1,TPT1,HEBP2,CSRP2,CYB5A,FAM107B,EEF1A1,CHCHD2,ADI1,RPL7,RPL9,RPL15
Pathway	1270158	Metabolism of amino acids and derivatives	BioSystems: REACTOME	4.375e-06	0.01271	0.001156	0.009885	47	279	RPL22,RPL26,ACAT1,RPS3,RPS7,RPS9,RPS14,RPS15A,RPS24,RPS25,RPS27A,AFMID,FAH,RPL22L1,DDO,MTAP,CNDP2,RPL10A,GCLC,MIR6778,OAZ2,ODC1,GSTZ1,HSD17B10,AIMP1,TST,ENOPH1,TXNRD1,GRHPR,MIR6741,PSMA2,PSMA7,PSMB5,PSMB8,PSMB9,PSMD9,PSMD10,PSME1,KARS1,MIR7703,RPS27L,APIP,SEPSECS,ADI1,RPL7,RPL9,RPL15
ToppCell Atlas	ac55fff652bad06eab502645bf64126625763ab3	COVID-19-Epithelial_cells-Cycling_epithelial|COVID-19 / group, cell type (main and fine annotations)	COVID-19 Lung Autopsy Data (SCP1219)	4.401e-06	0.1126	0.0006327	0.006787	27	122	RPL22,RPL26,RPS3,RPS7,RPS9,RPS14,RPS15A,RPS24,RPS25,RPS27A,TMA7,APRT,PHPT1,MYL6,RPL10A,NPM1,TMSB4X,PCNA,TPT1,ACAP1,SEPTIN1,EEF1A1,EEF1D,CHCHD2,RPL7,RPL9,RPL15
Coexpression	M39237	LAKE_ADULT_KIDNEY_C18_COLLECTING_DUCT_PRINCIPAL_CELLS_MEDULLA	MSigDB C8: Cell Type Signatures (v7.5.1)	4.442e-06	0.04972	0.0008087	0.008006	47	274	ACAT1,RPS7,RPS9,RPS14,CD46,RPS24,RPS25,RPS27A,CIB1,SRSF3,HACD3,ASAH1,CNDP2,MYL6,CD164,BAG1,GPRC5C,RPL10A,UBXN4,METAP2,NPM1,CANX,PRDX1,CD63,TMSB4X,TPM4,TPT1,PFDN5,UBB,NUCKS1,LITAF,TMEM59,CYB5A,PSMA7,AIF1L,SGPP1,FAM107B,RSRP1,HNRNPDL,EEF1A1,EEF1D,LLGL2,CHCHD2,RPL7,RPL9,RPL15,HNRNPR
Coexpression	M41122	NAKAYA_PLASMACYTOID_DENDRITIC_CELL_FLUMIST_AGE_18_50YO_7DY_UP	MSigDB C7: Immunologic Signatures (v7.5.1)	4.48e-06	0.05014	0.0008087	0.008006	142	1140	STAM2,ABCC4,AGPAT5,ACAT1,COX16,VPS26C,TAX1BP3,TSPAN31,MSMO1,POP5,FDFT1,ATRAID,AGA,OSBPL9,SCP2,AK2,ARAP2,CUL4A,APPBP2,COPZ1,MRPS18B,ANXA4,PRDX4,ENPP4,CARD8,COG8,GCOM1,STAMBP,EXOC5,BLOC1S5,C1orf112,MRPL48,CNDP2,ATM,ZNF83,EIF3G,EIF3J,FUT4,CMPK1,SETX,CD164,RO60,GALNT7,DIMT1,ERAP2,GLO1,NAE1,ANGEL2,CBX1,GMFB,RAB40B,TASOR,JPT2,GNS,NOTCH4,NPM1,KDELR2,CCZ1B,SLC11A2,WASHC4,PTBP2,U2SURP,CAPZA1,NOC3L,UBA3,SPAG9,ODC1,CCNG1,GTF2A2,SLC35A3,ERLIN2,GPBP1L1,TIA1,ZNF277,GYG1,BUB3,TPM4,CETN3,EXOSC8,PFKFB2,UQCR10,ENOPH1,CREBZF,GRHPR,ATAD2B,HSBP1,USP1,SMIM7,ASF1A,S100PBP,MDFIC,DCAF13,COPB1,TMEM59,POT1,CRELD2,NSL1,IDI1,XRCC4,PPP2CB,IBTK,FEZ2,CSRP2,LTN1,KCTD20,APPL1,CTNNA1,BZW1,CHTOP,RAB33B,WSB1,PSMA2,INSIG1,PSMB8,DAD1,DMXL1,EVI5,KARS1,RSRP1,WDR1,PPP2R3C,MCUB,TNPO1,HNRNPDL,RCAN1,ICE2,DERL2,ECHS1,TMEM38B,SHQ1,RMDN3,IFT52,RDH11,RMDN1,CARF,ADI1,CALCRL,MICU2,TM2D1,RPA2,MTDH,UEVLD
ToppCell Atlas	3675e0dfd8d8428ba76f7a6644069f05a087febd	facs-Mammary_Gland-Mammary_Gland-3m-Epithelial|Mammary_Gland / Skin_Bladder_Kidney_Mammary_Gland - method, tissue, subtissue, age, lineage, cell ontology and free annotation	Mouse Aging Atlas- Tabula Muris Senis	4.523e-06	0.1157	0.0006465	0.006935	32	158	RPL22,RPL26,RPS7,RPS9,RPS14,RPS15A,RPS24,RPS25,RPS27A,TMA7,NOP10,LLPH,UQCRQ,EIF3G,LSM7,SNRPE,NDUFB2,RPL10A,TMEM258,NPM1,ELOB,PRDX1,COPS9,COX8A,ROMO1,PSMA7,WDR1,RPS27L,DDX39A,RPL7,RPL9,RPL15
Coexpression	M4473	GSE22886_NAIVE_TCELL_VS_NEUTROPHIL_UP	MSigDB C7: Immunologic Signatures (v7.5.1)	4.668e-06	0.05224	0.0008293	0.00821	36	188	RPL26,NUP85,ACAT1,RPS25,ADH5,ATRAID,TMEM147,UXT,SRSF3,TRA2B,UFC1,ARFGAP2,ERGIC3,SMARCE1,TRAF3IP3,EIF3D,C9orf78,SSR4,GLO1,TCEA1,MTREX,BUB3,GTPBP4,AIMP1,HMGN1,SUN2,PRMT1,MDFIC,SYNE3,KARS1,PTCD3,ECHS1,RNF220,DAZAP1,RNH1,DDX39A
ToppCell Atlas	be4114b88a593e8bd905108dc603f62b16c5938b	facs-Skin-nan-18m-Epithelial-basal_cell_of_epidermis|Skin / Skin_Bladder_Kidney_Mammary_Gland - method, tissue, subtissue, age, lineage, cell ontology and free annotation	Mouse Aging Atlas- Tabula Muris Senis	4.731e-06	0.1211	0.0006725	0.007214	31	151	MRPL23,RPS7,RPS9,RPS14,RPS15A,RPS24,RPS25,RPS27A,TMA7,NOP10,UQCRQ,TPPP3,C6orf47,LSM7,EDF1,NDUFA6,NDUFB2,UQCR11,KDELR2,ELOB,TMSB4X,CBX3,UQCR10,GAS5,COX6A1,HIGD1A,ROMO1,PSMB8,PSMB9,C4orf3,RPL15
ToppCell Atlas	5155f746ad57122ef735da776c96721005b8dadc	droplet-Large_Intestine-COLON:P+D-30m-Epithelial-Lgr5+_undifferentiated_cell|Large_Intestine / Large_Intestine_Pancreas_Liver - method, tissue, subtissue, age, lineage, cell ontology and free annotation	Mouse Aging Atlas- Tabula Muris Senis	4.911e-06	0.1256	0.0006942	0.007447	30	144	RPL22,FBL,RPS3,RPS7,RPS9,RPS14,RPS15A,MCM5,RPS24,RPS25,RPS27A,WDR89,RPL22L1,PRDX4,AQP1,LSM7,RPL10A,CDK4,HMGN1,HMGN2,KNOP1,NUCKS1,PRMT1,GAS5,IMPDH2,DEK,EEF1A1,RPA2,RPL9,RPL15
ToppCell Atlas	6ccdcce20bf48ab4bd91de6b65f2832c34bc3978	control-Lymphocytic-CD4_T_cells_1|control / Cohort 2 (Rhapsody WB + PBMC) with disease condition, lineage and cell classs	PBMC Atlas of COVID-19 Patients (Schulte-Schrepping et al.)	5.052e-06	0.1293	0.0007064	0.007578	29	137	RPL22,RPL26,RPS3,RPS7,RPS14,RPS15A,RPS24,RPS25,RPS27A,SNHG29,SLFN5,C12orf57,COMMD6,RPL10A,NPM1,SNHG8,RCAN3,TPT1,PIK3IP1,GAS5,EIF3E,PRKCQ-AS1,SNHG32,EEF1A1,EEF1D,EIF4B,RPL7,RPL9,RPL15
ToppCell Atlas	42a9a170022f07445a7ee2577707924bbc0269db	Multiple_Sclerosis-Lymphocyte-T_NK-CD8_Naive|Multiple_Sclerosis / Disease, Lineage and Cell Type	Multiple Sclerosis	5.052e-06	0.1293	0.0007064	0.007578	29	137	RPL22,EPHX2,FBL,RPS3,RPS9,RPS14,RPS15A,RPS25,RPS27A,TRAF3IP3,ATM,C12orf57,RPL10A,NPM1,SNHG8,RCAN3,PIK3IP1,RETREG1,PRMT2,ACAP1,NBEAL1,EIF3E,SNHG32,TIPIN,EEF1A1,DSEL,RPL7,RPL9,RPL15
GO: Cellular Component	GO:0022626	cytosolic ribosome		5.455e-06	0.005455	0.001476	0.01105	24	102	RPL22,RPL26,RPS3,RPS7,RPS9,RPS14,RPS15A,RPS24,RPS25,RPS27A,EIF3D,EIF3G,EIF3I,EIF3J,RPL10A,UBB,ISG15,RPLP0P6,EIF3E,RPL17-C18orf32,RPS27L,RPL7,RPL9,RPL15
GO: Biological Process	GO:0043604	amide biosynthetic process		5.541e-06	0.0401	0.01064	0.1007	100	751	RPL22,MRPL23,RPL26,ACAT1,RPS3,RPS6KB2,RPS7,MRPL51,RPS9,RPS14,RPS15A,IMPACT,RPS24,RPS25,RPS27A,ELOVL7,ACSL1,AGO3,TMA7,RPL22L1,MRPS28,MRPS18B,TRMT112,MRPL13,USP16,NSUN5,ASAH1,ST6GALNAC3,OTUD6B,MRPL48,CNDP2,MRPS34,EIF3D,EIF3G,EIF3I,EIF3J,KDSR,MVK,SELENOT,HBS1L,MRPL43,SRP9,SRP54,SSR3,GGTA1,RPL10A,GCLC,SEC61B,TMED2,NOTCH4,NPM1,TCEA1,GATC,EIF1AY,CBR4,GSTZ1,TIA1,CDK4,SGMS2,AIMP1,HNRNPL,CNOT8,CIRBP,TYMS,SPTLC2,POLR2G,MRPL58,NGDN,PRKAA1,LTN1,MRPL40,MRPL38,SAMD8,RPLP0P6,EIF4A3,EIF3E,ITGA2,KARS1,TRNAU1AP,AURKAIP1,MRPL24,HSD17B8,PTCD3,RPL17-C18orf32,GNE,MRPL54,MRPL52,RPS27L,EEF1A1,EEF1D,SEPSECS,TRAM1L1,ABCE1,EIF4B,HSD17B12,QRSL1,RPL7,RPL9,RPL15,HNRNPR
Human Phenotype	HP:0011875	Abnormal platelet morphology		5.571e-06	0.0266	0.0266	0.2407	45	290	RPL26,ACAT1,RPS7,RPS14,RPS15A,RPS24,MAGT1,ADH5,FANCE,POMP,NOP10,RNASEH2A,HPS3,ASAH1,BLOC1S5,RFXANK,SPATA5,MVK,GALC,TMEM165,SRP54,SLC46A1,BRCA1,TALDO1,NPM1,KDELR2,SCARB2,PRDX1,HPS5,MMAB,USP18,PDGFRL,HMGCL,COG4,COL4A5,WIPF1,LACC1,RBPJ,PSMB8,TINF2,WDR1,ITCH,GNE,LBR,RPL15
Coexpression	M3655	GSE16522_MEMORY_VS_NAIVE_CD8_TCELL_UP	MSigDB C7: Immunologic Signatures (v7.5.1)	5.707e-06	0.06387	0.0009827	0.009729	35	182	ACAT1,ETFA,KIAA1143,S100A13,IFT80,C11orf54,ANXA4,CHMP5,NUDT2,RBBP9,OMA1,GBE1,RIOK3,NDUFB3,GNS,OAZ2,CDPF1,GTF2A2,TGDS,PDCL,COPE,RETREG1,PLS3,TMEM9B,ILK,C1GALT1,SGPP1,ADSS1,MANEA,SYAP1,ARPC5,ACTR3,LGALS1,TRIM13,DSEL
Coexpression	M5579	GSE3982_EFF_MEMORY_CD4_TCELL_VS_TH1_DN	MSigDB C7: Immunologic Signatures (v7.5.1)	5.707e-06	0.06387	0.0009827	0.009729	35	182	EFCAB11,SLC39A9,ETFA,MCM5,FAH,SDHB,RNASEH2A,EIF3I,PSENEN,NDUFA6,SLC39A8,STK3,BRCA1,PRDX3,KDELR2,C21orf91,QPRT,TYMS,CLNS1A,POLR2F,NGDN,MRPL40,DIXDC1,CTNNA1,NSMCE4A,EIF4A3,PSMB5,TIPIN,TWSG1,RPS27L,APIP,SCCPDH,LMAN1,HSD17B12,GPN3
Transcription Factor Binding Site	M29966	FOXD2_TARGET_GENES	MSigDB	5.818e-06	0.006261	0.0002846	0.002151	129	1012	ABCC4,RPS3,RPS14,IMPACT,MCM7,EMC8,AMZ2,ACSL1,MSMO1,TEX264,TMEM147,DCAF17,OSBPL9,ALDH3A2,HMGN4,TTF2,HIRIP3,HACD3,PUF60,TRMT112,FAM221A,ANXA4,TMEM134,BBIP1,FUZ,JKAMP,ST3GAL4,NUBPL,CNPPD1,LAMTOR4,NXT1,CIAO2B,NUB1,FUT4,PXN-AS1,SPATA5,THAP5,IZUMO4,PSENEN,TMEM165,SLC46A1,RO60,STX4,BRCA1,ANGEL2,TSPO,MTHFD2L,UQCR11,TMED1,ZFP90,SLC11A2,LIMD1,KMT5C,DUS4L,RER1,ODC1,SEPSECS-AS1,PHF5A,BTN3A2,GPBP1L1,SEC22C,RASSF1,SCARB2,TPM4,TPT1,PCYT1A,TMC6,HMGB1,EXOSC8,HMGN1,TSN,ZNF688,ENOPH1,HNRNPL,CREBZF,GRHPR,CLN5,ATAD2B,CLNS1A,GCA,MFSD1,ZNF367,S100PBP,INO80E,ZNF407-AS1,C1orf43,MHENCR,IDI1,NUDCD2,ZNF3,ZZZ3,ISG15,NEK8,UBXN2A,PNPLA8,MRPL40,DIXDC1,CHTOP,APH1B,ELMOD2,INSIG1,TMEM251,PPP2R3B,TMEM167B,TMEM170A,C1GALT1,DUSP23,TMEM147-AS1,SLC12A9,CORO7,TRPT1,TNPO1,HNRNPDL,SH3TC2,RBBP4,LAMP1,NMD3,CENPQ,SGK2,LYRM2,RNH1,APH1A,IFT88,RMDN1,LRATD2,DDX39A,TM2D1,TATDN1,NBR1
Pubmed	34133714	Matrix-screening reveals a vast potential for direct protein-protein interactions among RNA binding proteins.	Pubmed	5.823e-06	0.4341	0.02017	0.2379	89	642	RPL22,RPL26,ACADM,RPN1,FBL,RPS3,RPS7,RPS14,RPS24,RPS27A,EMG1,PPIE,RPL22L1,SRSF3,TRA2B,PUF60,PRDX4,MRPL13,LLPH,PCGF5,HOOK3,NXT1,SF3B6,EIF3D,TPPP3,EIF3G,LSM2,LSM7,LSM8,SNRPE,CLASP2,RPL10A,DIMT1,RBMX,DDX18,ERP29,FUBP3,CSTF2T,TCEA1,PTBP2,CANX,PHF5A,EIF1AY,ZC3H10,TIA1,PRDX1,BUB3,VAPA,TPT1,C1orf131,HMGB1,EXOSC8,TSN,PHB1,CIRBP,SUN2,PARP12,DCAF13,VPS4B,LENG1,C1orf35,SYF2,FEZ2,RPS19BP1,CTNNA1,EIF4A3,EIF3E,TRNAU1AP,PTCD3,HDAC6,RBBP4,LBR,RPS27L,EEF1A1,NMD3,CLIP4,EEF1D,UBL5,RBM12,EIF4B,SMU1,RBM7,RBM5,DDX39A,RPA2,RPL7,RPL9,RPL15,HNRNPR
Computational	M6545 MORF_FBL	Neighborhood of FBL	MSigDb: C4 - CGN: Cancer Gene Neighborhood (v7.2)	5.908e-06	0.004543	0.0002367	0.00171	28	133	FBL,MCM7,TMEM147,ANAPC5,SRSF3,PUF60,NUDT1,EIF3G,LSM2,EIF3I,LSM7,SNRPE,RPL10A,RBMX,BUB3,PCNA,PARK7,CBX3,HMGN1,CLNS1A,PRMT1,POLR2I,IMPDH2,EIF3E,KARS1,DEK,RBBP4,EIF4B
Pubmed	21145461	Dynamics of cullin-RING ubiquitin ligase network revealed by systematic quantitative proteomics.	Pubmed	5.951e-06	0.4436	0.02017	0.2379	171	1430	RPL22,RPL26,CLTCL1,ACADM,MAP4,ACAT1,FBXL8,RPN1,FBL,RPS3,RPS7,RPS9,RPS14,RPS15A,MCM7,RPS24,RPS25,PARP1,AGO3,POMP,AK2,RPL22L1,FAR1,ALDH3A2,ANAPC5,SDHB,CUL4A,FLNC,APPBP2,RPL36AP37,SRSF3,MRPS28,TRA2B,HACD3,PUF60,MRPS18B,TRMT112,RPL21P16,PRDX4,SKP1,NIFK,THADA,HOOK3,SLC16A1,NUDT1,BLOC1S5,SF3B6,MCM9,MRPS34,SMARCE1,EIF3D,EIF3G,EIF3I,RPS18P5,SNRPE,HBS1L,GALK1,MYL6,TMEM165,MRPL43,RO60,SSR1,ZNF302,SSR4,RPL10A,DIMT1,NAE1,RBMX,DDX18,PRDX3,RAB40B,FUBP3,ILVBL,NPM1,ELOB,CANX,U2SURP,CAPZA1,UBA3,CBR1,EIF1AY,ZC3H10,MSH6,DCUN1D1,TIA1,PRDX1,ZNF525,HSD17B10,MTREX,BUB3,PCNA,CDK4,GTPBP4,AIMP1,CBX3,SOCS6,PGM3,HNRNPL,PHB1,CIRBP,COPS9,RECQL5,SELENOF,PRMT1,PLS3,COG4,RPL13P12,KCTD7,VPS4B,POLR2I,C1orf35,PPP1CB,IBTK,DPY19L4,KCTD20,CTNNA1,RPP25L,KCTD18,PRPSAP2,WSB1,KLHL24,ZNF140,ILK,IMPDH2,EIF4A3,PSMA2,PSMA7,ZNF185,PSMB5,IPP,DHX15,KARS1,TRNAU1AP,ABCD3,AURKAIP1,MRPL24,DEK,RPL10P16,C8orf33,DYNC1LI2,PTCD3,HNRNPDL,ITCH,NUP107,FN3KRP,DERL2,UBXN1,TTLL7,EEF1A1,EEF1D,LRR1,TIMM13,DAZAP1,ABCE1,RCBTB1,EIF4B,SMU1,RBM7,RBM5,GAN,PCMTD2,DBR1,MICU2,RPA2,MTDH,GPN3,CRBN,RPL7,RPL9,RPL15,HNRNPR
ToppCell Atlas	592fb72cc344efff1bd3376d9f28c79745c61469	control-CD8+_Tem|World / Cohort 1 (10x PBMC) with disease condition, cell group and cell class	PBMC Atlas of COVID-19 Patients (Schulte-Schrepping et al.)	6.078e-06	0.1555	0.0008452	0.009067	26	117	RPL26,RPS3,RPS14,RPS15A,RPS25,RPS27A,TMA7,ILF3-DT,SELENOW,RTF2,SELENOT,SELENOS,RPL10A,MESD,ELOB,TMSB4X,COPS9,UFD1,SELENOF,BEST1,PAXX,SMIM26,MCUB,RPL7,SMIM30,RPL15
GO: Biological Process	GO:0070972	protein localization to endoplasmic reticulum		6.091e-06	0.04409	0.01064	0.1007	27	125	RPL22,RPL26,RPS3,RPS7,RPS9,RPS14,RPS15A,RPS24,RPS25,RPS27A,SPCS1,SRP9,SRP54,SSR3,RPL10A,SEC61B,KDELR2,RER1,VAPA,GABARAPL2,PDIA2,GET1,INSIG1,TRAM1L1,RPL7,RPL9,RPL15
Pathway	1269108	Influenza Infection	BioSystems: REACTOME	6.101e-06	0.01773	0.001425	0.01218	27	126	RPL22,RPL26,NUP85,RPS3,RPS7,RPS9,RPS14,RPS15A,RPS24,RPS25,RPS27A,RPL22L1,NUP133,RPL10A,CANX,NUP43,GTF2F2,POLR2F,POLR2G,POLR2I,ISG15,NUP107,RPS27L,AAAS,RPL7,RPL9,RPL15
Computational	M4591 GNF2_UBE2I	Neighborhood of UBE2I	MSigDb: C4 - CGN: Cancer Gene Neighborhood (v7.2)	6.156e-06	0.004734	0.0002367	0.00171	13	37	FBL,RPS14,UXT,SRSF3,TRA2B,TRMT112,EIF3D,LSM7,POLR2G,PSMA7,KARS1,UBXN1,RPL15
Coexpression	M39251	MENON_FETAL_KIDNEY_1_EMBRYONIC_RED_BLOOD_CELLS	MSigDB C8: Cell Type Signatures (v7.5.1)	6.215e-06	0.06957	0.001054	0.01044	22	90	RPL26,RPS7,RPS15A,RPS25,RPL4P4,HMGB1P5,HACD3,SKP1,SRP9,RPL7AP6,RPS2P5,NPM1,SEC11A,PCNA,TPT1,UBB,SELENOF,RPLP0P6,RPL10P16,CHCHD2,RPL7,RPL15
GO: Biological Process	GO:0006605	protein targeting		6.283e-06	0.04548	0.01064	0.1007	63	416	ZDHHC2,RPL22,EPHX2,RPL26,ACAA1,RPS3,ACOX1,RPS7,RPS9,RPS14,RPS15A,RPS24,RPS25,RPS27A,ARIH2,SCP2,CIB1,SPCS1,DDO,AGPS,C11orf65,GIPC1,RAB8B,SRP9,SRP54,SSR1,SSR2,SSR3,RPL10A,BNIP3L,TSPO,SEC61B,RABGEF1,NOL3,ATG3,SCARB2,PEX1,PEX7,PEX10,GABARAP,HMGCL,UBB,ZFAND6,HSD17B4,HOMER3,GET1,PRKAA1,ROMO1,ZFYVE16,FZD5,PEX19,FIS1,ZDHHC4,ACTR3,TIMM13,UBL5,TIMM10,TIMM8B,TRAM1L1,LMAN1,RPL7,RPL9,RPL15
ToppCell Atlas	88b3646d92e126491e213f974126436cd4d04358	Brain_organoid-organoid_Tanaka_cellReport-1m|organoid_Tanaka_cellReport / Sample Type, Dataset, Time_group, and Cell type.	Integration of Four Brain Organoid Datasets and One Fetal Brain Dataset	6.287e-06	0.1609	0.0008696	0.009328	31	153	RPL26,COX16,RPS3,RPS7,RPS9,RPS14,RPS15A,RPS25,RPS27A,TAFA4,MSMO1,FDFT1,RPL10A,TCEAL8,NPM1,CCNG1,TMSB4X,HMGN2,UBB,PRMT1,PLS3,IDI1,TMEM98,TCEAL7,INSIG1,TMEM38B,EEF1A1,CHCHD2,RPL7,RPL9,RPL15
ToppCell Atlas	90a817d5e38a9ffba9787c4ee9444776db6f086a	primary_auditory_cortex_(A1C)-Non-neuronal-Macroglial-Oligodendrocyte-Oligo_L4-6_MOBP_COL18A1|primary_auditory_cortex_(A1C) / Sample group (Anatomical region groups), lineage, cell class, cell subclass and cell type	Human Multiple Cortical Areas SMART-seq	6.552e-06	0.1677	0.0008996	0.00965	18	65	PRR5L,TRIM59,ALDH3B1,SLCO1A2,GJB1,CNDP1,CDKN1C,TMEM125,LRRC63,COL4A5,ADAMTS4,CLIC4,CMTM5,ST18,ITGA2,FAM107B,LINC01470,SH3TC2
ToppCell Atlas	97cf1a50a6d587a89a97666287e0a8ed271d014b	BLOOD--(1)_Naive/CM_T_cells| / shred on tissue, inflammation_status, cell class(v3), cell subclass (v2)	Human Ileal Immune cells from Crohn's Disease	6.575e-06	0.1682	0.0008996	0.00965	30	146	RPL22,EPHX2,RPL26,RPS3,RPS7,RPS9,RPS14,RPS15A,RPS25,RPS27A,UXT,TRAF3IP3,C12orf57,COMMD6,RPL10A,NPM1,SNHG8,RCAN3,TPT1,PIK3IP1,RETREG1,NBEAL1,EIF3E,SNHG32,TIPIN,EEF1A1,EIF4B,RPL7,RPL9,RPL15
Interaction	int:CAND1	CAND1 interactions		6.603e-06	0.09866	0.006577	0.06702	94	687	RPL22,RPL26,CLTCL1,ACADM,RPS3,RPS7,RPS9,RPS14,RPS15A,RPS24,RPS25,PARP1,AGO3,ARIH2,RPL22L1,ALDH3A2,SDHB,CUL4A,RPL36AP37,SRSF3,MRPS28,TRA2B,HACD3,PUF60,MRPS18B,TRMT112,RPL21P16,BIRC3,SKP1,NIFK,ARFGAP2,NUDT1,SF3B6,MCM9,MRPS34,SMARCE1,EIF3D,SNRPE,MRPL43,SSR1,ZNF302,SSR4,RPL10A,DIMT1,BRCA1,RBMX,DDX18,RABGEF1,FUBP3,NPM1,CANX,U2SURP,ZC3H10,AKTIP,DCUN1D1,TIA1,PRDX1,PAWR,HSD17B10,MTREX,GTPBP4,HNRNPL,PHB1,CIRBP,PRMT1,RPL13P12,SAR1A,VIRMA,IBTK,ISG15,ZNF140,EIF4A3,PSMA2,INSIG1,DHX15,KARS1,PTPRH,TRNAU1AP,DEK,RPL10P16,CEP97,C8orf33,RBX1,PTCD3,HNRNPDL,EEF1A1,TIMM13,DAZAP1,DBR1,SPRTN,RPL7,RPL9,RPL15,HNRNPR
Pathway	1268690	Eukaryotic Translation Elongation	BioSystems: REACTOME	6.631e-06	0.01927	0.001425	0.01218	18	66	RPL22,RPL26,RPS3,RPS7,RPS9,RPS14,RPS15A,RPS24,RPS25,RPS27A,RPL22L1,RPL10A,RPS27L,EEF1A1,EEF1D,RPL7,RPL9,RPL15
ToppCell Atlas	2ae52051f7aeaaa4fc739914ac396ba49eaa525d	severe-Lymphocytic-CD4_T_cells_1|severe / Cohort 2 (Rhapsody WB + PBMC) with disease condition, lineage and cell classs	PBMC Atlas of COVID-19 Patients (Schulte-Schrepping et al.)	6.82e-06	0.1745	0.0009283	0.009958	29	139	RPL22,RPL26,FBL,RPS3,RPS7,RPS14,RPS15A,RPS24,RPS25,RPS27A,SNHG29,C12orf57,RPL10A,NPM1,SNHG8,RCAN3,PIK3IP1,GAS5,MDFIC,EIF3E,PRKCQ-AS1,SNHG32,SEPTIN1,HNRNPDL,EEF1A1,EIF4B,RPL7,RPL9,RPL15
Coexpression	M1463	TIEN_INTESTINE_PROBIOTICS_24HR_UP	MSigDB C2: CGP Curated Gene Sets (v7.5.1)	6.93e-06	0.07757	0.001158	0.01146	74	510	AGPAT5,NUP85,MCM5,MCM7,CNPY2,RAB8A,TAX1BP3,MSMO1,POP5,TMA7,EMG1,TRAPPC4,ENOSF1,TTF2,SRSF3,MRPS28,MRPS18B,CHMP5,HTATIP2,NUDT1,ASAH1,LSM7,SNRPE,ENDOD1,MYL6,NDUFA2,NDUFA6,NDUFB2,CREG1,NDUFB3,NDUFB6,DIMT1,NAE1,GMFB,METAP2,GNS,MSH6,GALNT6,PCNA,CETN3,TSN,PHB1,TYMS,PIGF,HSBP1,MFSD1,POLR2F,GET1,IDI1,SAR1A,UNC50,HIGD1A,CSRP2,CHTOP,ZFYVE16,EIF4A3,DHX15,TIPIN,ABCD3,AURKAIP1,RBX1,TNPO1,NUP107,RECQL,ERI2,ECHS1,LYRM2,FAIM,TIMM13,UBL5,TIMM8B,RBM12,RDH11,ADI1
Computational	M3758 GNF2_EIF3S6	Neighborhood of EIF3S6	MSigDb: C4 - CGN: Cancer Gene Neighborhood (v7.2)	6.94e-06	0.005337	0.0002541	0.001836	22	92	RPL22,FBL,RPS3,RPS7,RPS9,RPS14,RPS24,RPS25,UXT,EIF3D,LSM7,GDI2,RPL10A,NPM1,AIMP1,HMGN1,EIF3E,KARS1,EIF4B,RPL7,RPL9,RPL15
Transcription Factor Binding Site	M40819	SUPT20H_TARGET_GENES	MSigDB	6.991e-06	0.007523	0.0003271	0.002472	139	1112	SLC39A9,COX16,ZGRF1,RPS6KB2,RPS7,CNPY2,TMEM205,KIAA1143,POLR1H,RAB8A,TAX1BP3,TSPAN31,MSMO1,SLC7A6OS,EMG1,WDR83OS,AK2,IFT80,FAM149B1,CIAO2A,ZNHIT1,ANAPC5,LAMTOR5-AS1,LOC100996842,CUL4A,ILF3-DT,COPZ1,TMEM41A,PUF60,MRPL13,POMGNT1,CCDC77,NUBPL,TMEM101,SIRT2,RFXANK,SF3B6,MRPL48,SAP30BP,SSNA1,ERMARD,LSM7,MVK,HBS1L,ZNF268,PSENEN,RAB11B-AS1,NDUFA2,BLOC1S1,NDUFB3,NDUFB6,STX4,BRCA1,C11orf58,MRPS31P5,TMED2,C12orf76,KMT5C,CANX,U2SURP,CYB561D2,CAPZA1,GATC,FRYL,NHLRC3,PHF5A,SEC11A,PRDX1,EIF2AK3-DT,ZNF561,BUB3,HPS5,HEXA,GTPBP4,PCYT1A,TMEM128,TMEM141,COPE,PEX1,HMGB1,TSN,CHRNB1,ZNF491,HNRNPL,FMC1,RECQL5,PRMT1,C12orf60,SMIM7,TRAPPC6A,NMNAT1,CXorf38,SPTLC2,RTTN,LENG1,NSL1,TMEM87A,NGDN,TMEM106B,ZZZ3,LTN1,MRPL40,CTNNA1,CHURC1,ADPGK,CHTOP,SF3B5,NDUFS7,EIF3E,ITGAE,ADPRS,PPP3CB-AS1,IFRD2,EMC10,AURKAIP1,TMEM41B,CORO7,PPP2R3C,MRPL24,C8orf33,RPL17-C18orf32,HDAC6,NUP107,LAMP1,NUBP2,EEF1A1,TIGD6,CENPQ,EEF1D,AAAS,RNF5,COMMD2,SAR1B,GAN,SPRTN,ZBTB3,NBR1,CRBN,RPL9
ToppCell Atlas	86f16b1ae6f9b6d36a72071af883eeb7fb73cc2e	(2)_NK/T-(23)_CD4+_T_cell|(2)_NK/T / immune cells in Peripheral Blood (logTPM normalization)	Human Blood Atlas	7.23e-06	0.185	0.0009737	0.01044	31	154	RPL22,EPHX2,RPL26,RPS3,RPS7,RPS9,RPS14,RPS15A,RPS24,RPS25,RPS27A,BIRC3,CMPK1,C12orf57,RPL10A,NPM1,SNHG8,RCAN3,TPT1,PFDN5,PIK3IP1,RETREG1,EIF3E,CD82,MCUB,EEF1A1,EEF1D,EIF4B,RPL7,RPL9,RPL15
ToppCell Atlas	0ef7f8e85d1402d72405ec58c6e5cc05d1cc339a	390C-Lymphocytic-CD4_T-cell-CD4+_Naive_T_cell_/_CD4+_Trm_cell|CD4_T-cell / Donor, Lineage, Cell class and subclass (all cells)	Tissue Stability Cell Atlas - Lung Cells	7.23e-06	0.185	0.0009737	0.01044	31	154	RPL22,RPL26,RPS3,RPS7,RPS9,RPS14,RPS15A,RPS24,RPS25,RPS27A,UXT,BIRC3,APRT,SKP1,COMMD6,RPL10A,NPM1,TPT1,PFDN5,UBB,NBEAL1,EIF3E,PSME1,SNHG32,UBXN1,EEF1A1,EEF1D,CHCHD2,RPL7,RPL9,RPL15
Coexpression	M41204	NAKAYA_PBMC_FLUARIX_FLUVIRIN_AGE_18_50YO_CORRELATED_WITH_HAI_28DY_RESPONSE_AT_7DY_POSITIVE	MSigDB C7: Immunologic Signatures (v7.5.1)	7.266e-06	0.08133	0.001196	0.01184	26	118	RPN1,MRPL51,BLOC1S5,UQCRQ,TMEM165,SEC11C,SSR1,NDUFB3,NDUFB6,MESD,PRDX3,MYDGF,TMEM258,SFT2D1,KDELR2,PRDX1,CARHSP1,TYMS,CRELD2,CTNNA1,KCNJ2,AURKAIP1,MANEA,RPS27L,TIMM8B,TXNDC15
Pathway	1269649	Gene Expression	BioSystems: REACTOME	7.295e-06	0.0212	0.001425	0.01218	181	1578	RPL22,RPL26,NUP85,RPN1,COX16,FBL,RPS3,RPS7,RPS9,RPS14,RPS15A,RPS24,RPS25,RPS27A,MIR1304,MDM2,MDM4,POLR1H,PARP1,AGO3,INTS2,POP5,EMG1,NOP10,PPIE,RPL22L1,ZNF606,ZNF160,ZNF548,SETD9,SRSF3,TRA2B,PUF60,SPCS1,TRMT112,ZFP14,ERI1,LAMTOR4,NXT1,SF3B6,SAP30BP,NUP133,ZNF701,EIF3D,ATM,SNAPC1,EIF3G,LSM2,EIF3I,EIF3J,ZNF333,ZNF700,ZNF439,LSM7,LSM8,SNRPE,MYBL1,HBS1L,ZNF266,ARID4B,ZNF274,ZNF268,SRP9,SRP54,RIOK3,SEC11C,ZNF619,SSR1,SSR2,SSR3,ZNF302,SSR4,RPL10A,ZNF599,BNIP3L,DIMT1,BRCA1,SURF1,RBMX,ZNF347,SEC61B,ZNF738,CSTF2T,NOTCH4,NPM1,TCEA1,ELOB,ZFP90,U2SURP,NUP43,RRP8,PHF5A,TGFA,CCNG1,GTF2A2,GTF2F2,GTF2H3,CCNE2,SEC11A,PRDX1,ZNF561,HSD17B10,MTREX,ZNF664,PCNA,COX14,CDKN1B,ZNF627,LOC102724159,AIMP1,CBX3,EXOSC8,TSN,ZNF688,HNRNPL,CNOT8,TXNRD1,UBB,ZNF600,ZNF320,CLNS1A,PRMT1,DCAF13,COX6A1,POLR2F,POLR2G,POLR2I,COX8A,RAD9B,SYF2,ZNF3,PPP2CB,TRMT10A,ZNF28,ZNF100,MIR4738,PRKAA1,RBPJ,ZNF790,CHTOP,SF3B5,ZNF140,ZNF562,ZNF678,EIF4A3,PSMA2,PSMA7,PSMB5,EIF3E,PSMB8,PSMB9,PSMD9,PSMD10,PSME1,DHX15,KARS1,URM1,ZNF620,DEK,TNPO1,MIR7703,NUP107,RBBP4,RBL1,ICE2,ZNF101,RPS27L,EEF1A1,EEF1D,AAAS,ZNF665,EIF4B,ANP32A,RBM5,DDX39A,RPA2,RPL7,RPL9,SMAD2,RPL15,HNRNPR
ToppCell Atlas	aabb8e9b162ae4cb26ea860c99decdbb51e379e1	10x_3'_v3|World / Per Platform+tissue_group, by lineage_subgroup, cell_group, cell_type	Immune and Hematologic Cells from 24 tissues of the Tabula Sapiens: a multiple organ single cell transcriptomic atlas of humans.	7.347e-06	0.188	0.0009792	0.0105	33	169	RPL22,RPL26,RPS3,RPS7,RPS9,RPS14,RPS15A,RPS24,RPS25,RPS27A,TMA7,RPL22L1,UXT,SNHG29,C12orf57,COMMD6,RPL10A,ERP29,ELOB,CANX,SNHG7,TPT1,PFDN5,HNRNPL,GAS5,DEK,ACTR3,EEF1D,UBL5,ANP32A,CHCHD2,RPL9,HNRNPR
ToppCell Atlas	70d6f2a328eec4cb2cecb7cd85859fba9e15c9c8	CV-Moderate-2|Moderate / Virus stimulation, Condition and Cluster	CD8+ Memory T cells (PBMC) of COVID-19 Patients	7.347e-06	0.188	0.0009792	0.0105	33	169	FBL,MCM5,MCM7,COA4,RPL22L1,PRDX4,APRT,NIFK,LSM7,SNRPE,CENPX,NUDT8,PRDX3,NPM1,PRDX1,PCNA,CDK4,TPM4,GTPBP4,PHB1,TYMS,PRMT1,POLD2,CYB5A,IMPDH2,PSMB5,TIPIN,IFRD2,MRPL24,MRPL52,TIMM13,ABCE1,DDX39A
Interaction	int:RPS8	RPS8 interactions		7.459e-06	0.1114	0.006965	0.07097	69	464	RPL22,MRPL23,RPL26,FBL,RPS3,RPS6KB2,RPS7,MRPL51,RPS9,RPS14,RPS15A,RPS24,RPS25,RPS27A,PARP1,ARIH2,PPIE,MRPL13,BIRC3,LLPH,NIFK,MRPL48,MRPS34,MRPL43,RO60,SSR3,RPL10A,BRCA1,NPM1,U2SURP,NOC3L,RRP8,DCUN1D1,ATG3,GTPBP4,TPT1,HMGB1,HMGN2,KNOP1,PHB1,NENF,DCAF13,POT1,C1orf35,MRPL58,NUDCD2,VIRMA,NGDN,IBTK,MRPL40,MRPL38,RPLP0P6,EIF4A3,EIF3E,MRPL24,RBX1,PTCD3,MRPL52,RPS27L,EEF1A1,EIF4B,RBM5,GAN,SPRTN,RPA2,CRBN,RPL7,RPL9,RPL15
Pathway	1268682	Formation of the ternary complex, and subsequently, the 43S complex	BioSystems: REACTOME	7.47e-06	0.02171	0.001425	0.01218	14	43	RPS3,RPS7,RPS9,RPS14,RPS15A,RPS24,RPS25,RPS27A,EIF3D,EIF3G,EIF3I,EIF3J,EIF3E,RPS27L
ToppCell Atlas	7bd4a07c4d0843921a99d5c6df6eb55e62f1ba0e	COVID-19-COVID-19_Convalescent-Lymphocyte-B-Plasmablast|COVID-19_Convalescent / Disease, condition lineage and cell class	Integration of immune-mediated diseases (COVID-19 + Influenza + Sepsis + Multiple Sclerosis)	7.832e-06	0.2004	0.001038	0.01114	32	162	RPN1,MRPL51,PARP1,TMEM147,RPL22L1,SPCS1,PRDX4,UQCRQ,SEC11C,SSR1,SSR2,SSR3,SSR4,SEC61B,TMEM258,KDELR2,CCDC167,PRDX1,COPE,TYMS,RASGRP3,COL9A3,CRELD2,CLIC4,MRPL40,MANEA,TIMM8B,TXNDC15,LMAN1,SAR1B,CHCHD2,MTDH
ToppCell Atlas	d9951569068ad346a0764fe3bafff43e9f409992	normal_Pleural_Fluid-B_lymphocytes-Follicular_B_cells|B_lymphocytes / Location, Cell class and cell subclass	Human Metastatic Lung Adenocarcinoma (Nayoung Kim et al)	7.902e-06	0.2022	0.001042	0.01118	29	140	RPL22,RPL26,RPS3,RPS7,RPS9,RPS14,RPS15A,RPS24,RPS25,RPS27A,STX7,BIRC3,RPL10A,IFI44L,CYB561A3,SNHG7,TPT1,PFDN5,CIRBP,SMIM14,EIF3E,SNHG32,UBXN1,ARPC3,EEF1A1,EEF1D,RPL7,RPL9,RPL15
ToppCell Atlas	bc479baca21f0ff19a1c4efdb9530f289a1ab115	Brain_organoid-organoid_Tanaka_cellReport-10w-Mesenchymal-Unfolded_protein_responsible_cell|10w / Sample Type, Dataset, Time_group, and Cell type.	Integration of Four Brain Organoid Datasets and One Fetal Brain Dataset	8.184e-06	0.2094	0.001074	0.01152	35	185	CNPY2,TMEM205,CIB1,TRMT112,NXT1,EIF3G,MVK,SELENOS,SRP54,SSR3,SSR4,C12orf57,SURF1,SURF4,TMED2,KDELR2,RER1,CD63,SWI5,TPT1,PGM3,PIGH,DCAF13,COPB1,SAR1A,PNPLA8,DAD1,DDIT3,AURKAIP1,SYAP1,TMEM38B,RHCE,LACTB2,SAR1B,DDX39A
GO: Biological Process	GO:0043043	peptide biosynthetic process		8.225e-06	0.05953	0.01064	0.1007	86	627	RPL22,MRPL23,RPL26,RPS3,RPS6KB2,RPS7,MRPL51,RPS9,RPS14,RPS15A,IMPACT,RPS24,RPS25,RPS27A,AGO3,TMA7,RPL22L1,MRPS28,MRPS18B,TRMT112,MRPL13,USP16,NSUN5,OTUD6B,MRPL48,CNDP2,MRPS34,EIF3D,EIF3G,EIF3I,EIF3J,MVK,SELENOT,HBS1L,MRPL43,SRP9,SRP54,SSR3,GGTA1,RPL10A,GCLC,SEC61B,TMED2,NOTCH4,NPM1,TCEA1,GATC,EIF1AY,TIA1,CDK4,AIMP1,HNRNPL,CNOT8,CIRBP,TYMS,POLR2G,MRPL58,NGDN,PRKAA1,LTN1,MRPL40,MRPL38,RPLP0P6,EIF4A3,EIF3E,ITGA2,KARS1,TRNAU1AP,AURKAIP1,MRPL24,PTCD3,RPL17-C18orf32,MRPL54,MRPL52,RPS27L,EEF1A1,EEF1D,SEPSECS,TRAM1L1,ABCE1,EIF4B,QRSL1,RPL7,RPL9,RPL15,HNRNPR
Pathway	1268685	Ribosomal scanning and start codon recognition	BioSystems: REACTOME	8.334e-06	0.02422	0.001425	0.01218	15	49	RPS3,RPS7,RPS9,RPS14,RPS15A,RPS24,RPS25,RPS27A,EIF3D,EIF3G,EIF3I,EIF3J,EIF3E,RPS27L,EIF4B
Pathway	1268684	Translation initiation complex formation	BioSystems: REACTOME	8.334e-06	0.02422	0.001425	0.01218	15	49	RPS3,RPS7,RPS9,RPS14,RPS15A,RPS24,RPS25,RPS27A,EIF3D,EIF3G,EIF3I,EIF3J,EIF3E,RPS27L,EIF4B
ToppCell Atlas	376075261e4cf22fe5fb610517eb4e1de8eeb152	Airway_Nasal-Epithelial-Secretory_epithelial-SMG_mucous-SMG_mucous_L.0.6.3.1|Airway_Nasal / Tissue groups, Lineages, Lineage subclass, Cell_type2, Cell_subtypes_L4L5-Leiden	The Integrated Human Lung Cell Atlas	8.337e-06	0.2133	0.001088	0.01168	27	126	MRPL23,RPL26,ACAT1,RPS14,FDFT1,SNORD83B,ALKBH7,PRDX4,PHPT1,TMBIM4,SEC11C,SSR4,SLC39A8,GJB1,MYDGF,TMED2,SNHG19,CREB3L4,GALNT6,PFDN5,VKORC1,TMEM59,NDUFA11,EIF3E,DDTL,RPL7,SMAD9
Coexpression Atlas	Facebase_RNAseq_ratio_e10.5_MandibularArch_vs_MaxillaryArch_500_K2	FacebaseRNAseq_ratio_e10.5_MandibularArch_vs_MaxillaryArch_top-relative-expression-ranked_500_k-means-cluster#2	FaceBase_RNAseq	8.476e-06	0.03273	0.002699	0.02385	31	154	FANCE,TMEM147,MRPS28,UFC1,PRADC1,APRT,TMEM101,CDK5RAP3,PHPT1,CIAO2B,UQCRQ,LSM7,NDUFB2,NDUFB7,C1orf122,NME3,TALDO1,ALKBH2,C6orf226,PHF5A,TMC6,UQCR10,ENOPH1,LBHD1,NDUFA11,HIGD1A,COMMD4,RPS27L,TIMM10,RPL7,RPL9
Pubmed	15189156	The molecular mechanics of eukaryotic translation.	Pubmed	8.65e-06	0.6448	0.02755	0.3249	17	60	RPL22,RPL26,RPS3,RPS7,RPS9,RPS14,RPS15A,RPS24,RPS25,RPS27A,RPL36AP37,RPL10A,EEF1A1,EEF1D,RPL7,RPL9,RPL15
ToppCell Atlas	9cc517373ce4374140ab153edc87ec5517ee1f63	metastatic_Lymph_Node-T/NK_cells-Naive_CD4+_T|T/NK_cells / Location, Cell class and cell subclass	Human Metastatic Lung Adenocarcinoma (Nayoung Kim et al)	8.741e-06	0.2237	0.001135	0.01218	30	148	RPL22,EPHX2,RPL26,RPS3,RPS7,RPS9,RPS14,RPS15A,RPS25,RPS27A,UXT,ALKBH7,MX2,RPL10A,IFI44L,NPM1,SNHG8,RCAN3,TPT1,PFDN5,PIK3IP1,RETREG1,EIF3E,SNHG32,MCUB,EEF1A1,EEF1D,RPL7,RPL9,RPL15
Pubmed	9631292	The role of assembly in insulin's biosynthesis.	Pubmed	8.869e-06	0.6611	0.02755	0.3249	7	11	SEC11C,SSR1,SSR2,SSR3,SSR4,SEC61B,SEC11A
Interaction	int:RPS18	RPS18 interactions		8.891e-06	0.1328	0.007385	0.07525	44	255	RPL22,RPL26,FBL,RPS3,RNF181,RPS6KB2,RPS7,MRPL51,RPS9,RPS14,RPS15A,MCM5,RPS24,RPS25,RPS27A,ARIH2,CUL4A,BIRC3,EIF3D,MRPL43,RPL10A,BRCA1,TASOR,NPM1,TPT1,HMGB1,PHB1,USP1,MRPL58,NUDCD2,VIRMA,EIF3E,PSMD9,ZNF232,MRPL24,RBX1,HDAC6,MRPL52,EEF1A1,EIF4B,SPRTN,RPL7,RPL9,RPL15
Interaction	int:RPL24	RPL24 interactions		8.897e-06	0.1329	0.007385	0.07525	42	239	RPL22,RPL26,RPS3,RPS6KB2,RPS7,RPS9,RPS14,RPS15A,RPS24,RPS25,RPS27A,ARIH2,HIRIP3,BIRC3,SNAPC1,LSM8,RO60,RPL10A,DIMT1,BRCA1,CBX1,NPM1,TPT1,CBX3,HMGB1,PHB1,NUDCD2,VIRMA,ISG15,RPLP0P6,EIF4A3,PSMD9,RBX1,RPS27L,EEF1A1,TIMM13,EIF4B,CHCHD2,SPRTN,RPL7,RPL9,RPL15
GO: Cellular Component	GO:0005777	peroxisome		9.055e-06	0.009055	0.001476	0.01105	29	140	EPHX2,ACAA1,ACAT1,ACOX1,ACSL1,SCP2,FAR1,ALDH3A2,DDO,AGPS,MVK,RAB8B,PEX11G,PRDX1,PEX1,PEX7,PEX10,HMGCL,GRHPR,HSD17B4,ACBD5,IDI1,LACC1,PNPLA8,IMPDH2,NUDT12,PEX19,ABCD3,FIS1
GO: Cellular Component	GO:0042579	microbody		9.055e-06	0.009055	0.001476	0.01105	29	140	EPHX2,ACAA1,ACAT1,ACOX1,ACSL1,SCP2,FAR1,ALDH3A2,DDO,AGPS,MVK,RAB8B,PEX11G,PRDX1,PEX1,PEX7,PEX10,HMGCL,GRHPR,HSD17B4,ACBD5,IDI1,LACC1,PNPLA8,IMPDH2,NUDT12,PEX19,ABCD3,FIS1
Coexpression Atlas	Facebase_RNAseq_ratio_e9.5_MaxillaryArch_vs_Mandibular_2500_K4	FacebaseRNAseq_ratio_e9.5_MaxillaryArch_vs_Mandibular_top-relative-expression-ranked_2500_k-means-cluster#4	FaceBase_RNAseq	9.087e-06	0.03508	0.002699	0.02385	42	239	RPS15A,RN7SK,TMA7,TMEM147,RPL22L1,PSMG4,FAM221A,TMEM14C,APRT,PHPT1,LAMTOR4,CIAO2B,MRPS34,UQCRQ,LSM7,TRIM65,C12orf57,NDUFB3,NDUFB7,TSPO,C1orf122,UQCR11,NME3,C6orf226,TMEM256,COX14,HMGCL,PFDN5,UQCR10,VKORC1,JOSD2,UAP1L1,TRAPPC6A,CHURC1,ROMO1,PSMB5,COMMD4,C4orf48,C8orf33,PIGK,RENBP,CHCHD2
ToppCell Atlas	58d6f7735631d8782f46ddd1eed3977713aedc55	Multiple_Sclerosis-Lymphocyte-T_NK-CD4_Naive|Multiple_Sclerosis / Disease, Lineage and Cell Type	Multiple Sclerosis	9.138e-06	0.2338	0.001181	0.01267	29	141	RPL22,EPHX2,RPL26,RPS3,RPS7,RPS9,RPS14,RPS15A,RPS25,RPS27A,TRAF3IP3,C12orf57,RPL10A,NPM1,SNHG8,RCAN3,TPT1,PIK3IP1,RETREG1,NBEAL1,EIF3E,SNHG32,TIPIN,MCUB,EEF1A1,EEF1D,RPL7,RPL9,RPL15
Computational	M11552 MODULE_149	Translation factors.	MSigDb: C4 - CM: Cancer Modules (v7.2)	9.353e-06	0.007192	0.0003269	0.002361	12	33	EIF3D,EIF3G,EIF3I,SRP9,SRP54,UQCR11,SEC11A,BZW1,EIF3E,EEF1A1,EEF1D,EIF4B
GO: Cellular Component	GO:0031984	organelle subcompartment		9.5e-06	0.0095	0.001476	0.01105	185	1576	ZDHHC2,RPL22,ABCC4,ATP8B4,CLTCL1,MAN2A1,AGPAT5,RPN1,RPS3,EMC8,RXYLT1,RPS27A,MAGT1,TRIM59,ELOVL7,RAB8A,ACSL1,MSMO1,TEX264,FDFT1,TMEM147,TRAPPC4,ALDH3A2,SFT2D2,FMO4,COPZ1,HACD3,SPCS1,JKAMP,POMGNT1,ST3GAL4,COG8,ARFGAP2,C1GALT1C1,THADA,PLA2G4C,ERGIC3,ST6GALNAC3,TMBIM4,GLIPR2,TRAF3IP3,TBC1D23,FUT4,KDSR,ERMARD,HYAL2,CYB5R1,GALNT15,SELENOT,SELENOS,ATP7A,PSENEN,TMEM165,SRP9,SEC11C,CLASP2,SSR1,SSR2,SSR3,SSR4,GALNT7,ARFIP1,TMED7-TICAM2,MBOAT2,GGCX,GGTA1,GJB1,UBXN4,STX4,ERAP2,SURF4,SEC61B,AP1S2,TMED2,TMEM258,PIGO,ILVBL,TMEM50B,NOTCH4,SFT2D1,KDELR2,TMED1,SLC11A2,CANX,CYB561D2,RER1,SHISA2,CREB3L4,TMED4,TGFA,SLC35A3,ERLIN2,SEC22C,SCARB2,SEC11A,PCSK7,GALNT6,VAPA,PIGN,SNAPIN,PCYT1A,SGMS2,COPE,TMC6,PACSIN3,DPM3,GABARAP,GABARAPL2,HMGCL,STX12,UBB,VKORC1,PIGF,PIGH,SMIM14,B3GALT9,GORASP1,UFD1,RETREG1,HSD11B1,COG4,TRAPPC6A,COPB1,LITAF,SPTLC2,MPDU1,TMEM59,GET1,ATL3,PIFO,SAR1A,TMEM87A,UNC50,TMEM98,PNPLA8,ADPGK,CYB5A,RAB33B,SAMD8,INSIG1,DAD1,TMEM167B,TMEM170A,C1GALT1,RETSAT,SGPP1,RNF125,FZD5,EMC10,TMEM41B,CORO7,YIPF6,SLC35A5,TMEM167A,C4orf3,SRD5A3,PIGK,UBXN8,DERL2,GALNT12,MANEA,TVP23B,LBR,UBXN1,ZDHHC4,TMEM38B,ACTR3,RNF170,ARFRP1,TRAM1L1,LMAN1,RNF5,APH1A,IFT88,RDH11,SAR1B,HSD17B12,CYP4F3,STARD3NL,EMP2,TRIM13,DSEL,MTDH,B3GAT2,PPP6R3
Pubmed	27342126	Identification of Zika Virus and Dengue Virus Dependency Factors using Functional Genomics.	Pubmed	9.645e-06	0.719	0.02876	0.3393	60	391	MRPL23,MAP4,RPN1,ETFA,EMC8,PARP1,AK2,SDHB,PUF60,SPCS1,APRT,MRPL48,CYB5R1,OMA1,MYL6,GALNT7,GDI2,STXBP3,RBMX,PRDX3,TMED2,CANX,RER1,TMED4,ERLIN2,SCARB2,SEC11A,PRDX1,HSD17B10,PCNA,ATP6V0A2,AIMP1,HMGB1,PHB1,COPB1,ACBD5,ATL3,MRPL40,PRPSAP2,IMPDH2,EIF4A3,EIF3E,IST1,PSME1,DHX15,KARS1,EMC10,MRPL24,MVP,TNPO1,RAP1A,PIGK,ECHS1,ACTR3,LMAN1,ANP32A,CHCHD2,MTDH,RPL7,RPL9
Computational	M7191 MORF_DEK	Neighborhood of DEK	MSigDb: C4 - CGN: Cancer Gene Neighborhood (v7.2)	9.914e-06	0.007624	0.0003315	0.002394	42	246	FBL,RPS27A,ANAPC5,SRSF3,TRA2B,PUF60,SKP1,ARFGAP2,NUDT1,LSM2,EIF3I,LSM7,SNRPE,SP3,SRP9,GDI2,RBMX,SEC61B,TCEA1,CANX,CAPZA1,MSH6,BUB3,PCNA,PARK7,CBX3,HMGN1,UBE2E1,CLNS1A,PRMT1,USP1,POLR2I,ZZZ3,BZW1,PSMA2,IST1,KARS1,DEK,ARPC5,DDX39A,MTDH,HNRNPR
Pathway	1268680	Cap-dependent Translation Initiation	BioSystems: REACTOME	1.002e-05	0.02911	0.001532	0.0131	22	94	RPL22,RPL26,RPS3,RPS7,RPS9,RPS14,RPS15A,RPS24,RPS25,RPS27A,RPL22L1,EIF3D,EIF3G,EIF3I,EIF3J,RPL10A,EIF3E,RPS27L,EIF4B,RPL7,RPL9,RPL15
Pathway	1268679	Eukaryotic Translation Initiation	BioSystems: REACTOME	1.002e-05	0.02911	0.001532	0.0131	22	94	RPL22,RPL26,RPS3,RPS7,RPS9,RPS14,RPS15A,RPS24,RPS25,RPS27A,RPL22L1,EIF3D,EIF3G,EIF3I,EIF3J,RPL10A,EIF3E,RPS27L,EIF4B,RPL7,RPL9,RPL15
Transcription Factor Binding Site	M30304	ZNF350_TARGET_GENES	MSigDB	1.003e-05	0.01079	0.0004366	0.0033	150	1227	SDE2,EFCAB11,SLC39A9,FBXL8,COX16,RPS7,MRPL51,RPS15A,VPS26C,MCM5,RPS24,COA4,PIGBOS1,PKD1L2,TRIM59,BPNT1,BTN2A2,AGO3,TMA7,FDFT1,FDXR,AK2,ZNF160,ANAPC5,BORCS7,TTF2,ILF3-DT,TMEM41A,ALKBH7,TRMT112,ANXA4,CHMP5,BBIP1,CCDC150,FAM76B,BIRC3,CARD8,ANKRD13A,SIRT2,NPHP3,PHPT1,LAMTOR4,OTUD6B,SF3B6,MCM9,SAP30BP,ZNF701,SNAPC1,ZNF83,ZNF700,KDSR,IFI6,LSM8,STAG2,ZNF44,TRADD,PSENEN,BAG1,RO60,ZNF232-AS1,ZNF302,C12orf57,GDI2,COMMD6,CFLAR,ZNF599,RAB4B,BRCA1,NAE1,ANGEL2,TBC1D12,LINC00910,JPT2,ILVBL,TMED1,SLC11A2,PEX11G,YBEY,TRIOBP,NUP43,SPAG9,FRYL,SNHG19,CREB3L4,CBR1,TMEM256,SEC22C,CEP44,EIF2AK3-DT,ZNF561,SNORA21,COX14,MGC16275,SDHAF1,PCYT1A,DAPK2,HMGB1,EXOSC8,HMGN1,PFKFB2,TBCB,UBB,VKORC1,LINC00240,RECQL5,USP1,SOX9-AS1,ASF1A,COL9A3,NMNAT1,SPTLC2,RTTN,NDUFAF3,POLR2I,COX8A,IDI1,NDUFA11,NGDN,IBTK,ZNF28,ZNF451,LTN1,SLC35F2,ADPGK,ZNF765,ZNF140,NDUFS7,ZNF146,ZNF678,EML2,C1GALT1,ZNF232,DMXL1,EVI5,COMMD4,TIPIN,EMC10,AURKAIP1,MMS22L,HDAC6,RCAN1,RBBP4,TVP23B,LGALS1,EEF1D,TXNDC15,HSD17B12,RPA2,NBR1,PPP6R3
ToppCell Atlas	eda187f50e1bcf8f9bc9af3ea05c63748d66570a	ILEUM-non-inflamed-(1)_T_cell-(1)_Naive_T_cells|(1)_T_cell / shred on tissue, inflammation_status, cell class(v3), cell subclass (v2)	Human Ileal Immune cells from Crohn's Disease	1.005e-05	0.2572	0.001293	0.01387	30	149	RPL22,EPHX2,RPL26,FBL,RPS3,RPS7,RPS9,RPS14,RPS15A,RPS24,RPS25,RPS27A,GREB1L,UXT,ALKBH7,EIF3D,ATM,C12orf57,RPL10A,NPM1,SNHG8,PRMT2,EIF3E,DHX15,SNHG32,EEF1A1,EEF1D,RPL7,RPL9,RPL15
Pubmed	28515276	Assembly of the U5 snRNP component PRPF8 is controlled by the HSP90/R2TP chaperones.	Pubmed	1.011e-05	0.7536	0.02899	0.3419	153	1264	RPL22,MRPL23,RPL26,MAP4,RPN1,FBL,RPS3,RPS7,RPS9,RPS14,RPS15A,MCM5,MCM7,RPS24,RPS25,RPS27A,PARP1,SLC7A6OS,EMG1,AK2,NOP10,PPIE,RPL22L1,UXT,SDHB,CUL4A,SRSF3,MRPS28,HACD3,PUF60,MRPS18B,TRMT112,RTF2,PRDX4,SKP1,NIFK,MTAP,SLC16A1,OTUD6B,SF3B6,MRPS34,SMARCE1,EIF3D,EIF3G,LSM2,EIF3I,EIF3J,SPATA5,LSM8,SNRPE,STAG2,HBS1L,EDF1,MYL6,C9orf78,SRP9,CLASP2,SSR1,SSR4,RPL10A,DIMT1,RBMX,DDX18,PRDX3,METAP2,NPM1,ELOB,CANX,U2SURP,CAPN2,CAPZA1,CBR1,MSH6,GTF2F2,PRDX1,HSD17B10,MTREX,BUB3,PCNA,VAPA,TPM4,GTPBP4,PCYT1A,AIMP1,PARK7,COPE,PACSIN3,CBX3,TSN,PFKL,HNRNPL,PHB1,TXNRD1,CIRBP,CTPS2,UFD1,SELENOF,PGLS,PRMT1,HSD17B4,PLS3,POLR2G,POLR2I,PPP1CB,HIGD1A,PRIM2,PRKAA1,CSRP2,CTNNA1,BZW1,SF3B5,PRPSAP2,DDX59,ILK,IMPDH2,EIF4A3,PSMA7,PSMB5,EIF3E,PSMD9,PSME1,DHX15,KARS1,DUSP23,ABCD3,DEK,PTCD3,HNRNPDL,HDAC6,FN3KRP,MRPL54,RECQL,UBXN1,ARPC3,LGALS1,NUBP2,EEF1A1,RIF1,EEF1D,DAZAP1,EIF4B,ANP32A,SMU1,UBA6,ADI1,MTDH,NBR1,GPN3,RPL7,RPL9,RPL15,PPP6R3,HNRNPR
ToppCell Atlas	3c9bd4d4b166788f807eaaf4f74735949031c295	Brain_organoid-organoid_Kanton_Nature-Organoid-1M-Radial_glial|Organoid-1M / Sample Type, Dataset, Time_group, and Cell type.	Integration of Four Brain Organoid Datasets and One Fetal Brain Dataset	1.021e-05	0.2613	0.0013	0.01395	32	164	RPL22,RPL26,IFI27L2,RPS3,RPS7,RPS14,RPS15A,RPS24,RPS25,RPS27A,ZIC4,MSMO1,FDFT1,PUF60,TRMT112,PRDX4,NES,RPL10A,GLO1,TSPO,GPM6B,TMSB4X,CLNS1A,PLS3,COL4A5,IDI1,IMPDH2,CD82,RPS27L,EEF1D,RPL7,RPL9
ToppCell Atlas	7a4e26b3a2f2731661c0870be023bce10b60fa8f	LV-12._Cytoplasmic_Cardiomyocyte_II|LV / Chamber and Cluster_Paper	Transcriptional and Cellular Diversity of the Human Heart	1.021e-05	0.2613	0.0013	0.01395	32	164	RPS3,RPS7,MRPL51,RPS9,ETFB,RPS14,RPS15A,RPS24,RPS25,RPS27A,FLNC,ALKBH7,UQCRQ,MYL3,NDUFA2,NDUFA6,NDUFB2,NDUFB3,NDUFB7,UQCR11,ELOB,TMSB4X,TPT1,UQCR10,UBB,MRPL40,C4orf3,LGALS1,UBL5,CHCHD2,RPL7,RPL15
Coexpression	M3485	MONNIER_POSTRADIATION_TUMOR_ESCAPE_DN	MSigDB C2: CGP Curated Gene Sets (v7.5.1)	1.03e-05	0.1153	0.001671	0.01655	54	341	ZDHHC2,ACAT1,PIGBOS1,TMEM205,RAPGEF3,ATRAID,LRRC51,FAR1,STX7,HTATIP2,PCGF5,RFXANK,ERMARD,GLT8D1,IZUMO4,MYL6,C12orf57,NDUFB3,GGTA1,COMMD6,BNIP3L,NAE1,TSPO,HSCB,NOL3,TMTC4,TMSB4X,PFKL,GRHPR,CLN5,ZFAND6,COG4,TRAPPC6A,SEPTIN4,C2orf76,COX6A1,NDUFAF3,IDI1,MINDY2,HIGD1A,SMIM10,RBPJ,PNPLA8,IPP,SLC66A3,RBL1,SGK2,APIP,LRR1,SEPSECS,RMDN1,ANP32A,DSEL,RPL15
Transcription Factor Binding Site	M30383	ZNF711_TARGET_GENES	MSigDB	1.042e-05	0.01121	0.0004366	0.0033	177	1495	RPL22,SDE2,CLTCL1,SLC39A9,COX16,CNPY4,RPS7,ETFA,IMPACT,RXYLT1,ACYP2,MDM4,NT5DC1,NT5C,LOC105373383,TSPAN31,INTS2,ATRAID,ARIH2,PTRHD1,COA5,DCAF17,EMG1,COMMD10,WDR83OS,HEMK1,RPL22L1,ZNF606,POLK,ANAPC5,CUL4A,COPZ1,TRA2B,TMEM41A,HACD3,PUF60,YIPF4,COQ5,ANXA4,NUDT2,BBIP1,MRPL13,FAM227B,SKP1,TMEM101,RFXANK,SF3B6,MRPL48,NUP133,SMARCE1,ERMARD,MVK,THAP5,EDF1,SELENOS,ARID4B,TMEM165,RO60,BLOC1S1,ZNF302,NDUFB2,NDUFB3,MBOAT2,LYPLAL1-DT,UBXN4,NAE1,SURF4,C11orf58,MRPS31P5,C1orf122,CBX1,C12orf76,CSTF2T,SLC11A2,VPS72,YBEY,CANX,DUS4L,U2SURP,KHNYN,XPO4,CYB561A3,PHF5A,TMED4,MSH6,SLC35A3,DCUN1D1,GPBP1L1,SEC22C,FAM3A,PRDX1,ZNF561,CDK4,ARHGAP19,TEDC1,TPM4,SNAPIN,TMEM128,PARK7,PHLDA3,HMGB1,HMGN1,TSN,CREBZF,UBB,B3GALT9,USP1,COG4,TMEM64,NMNAT1,COPB1,POLD2,C1orf43,RTTN,NDUFAF3,MRPL58,OSER1-DT,NSL1,RWDD3,LINC00667,ZNF879,UNC50,NGDN,ZNF3,ZZZ3,ZNF32,ZNF790,DPY19L4,PNPLA8,MRPL40,BZW1,KCTD18,NSMCE4A,NDUFS7,DDX59,ZNF146,ZNF678,PSMA7,TMEM251,RETSAT,ZNF518A,TINF2,RNF141,KCNJ2,SMIM26,NINJ2-AS1,AURKAIP1,PPP2R3C,MRPL24,MPPE1,C8orf33,PTCD3,TNPO1,RPL17-C18orf32,NUP107,RBBP4,LAMP1,TVP23B,ERI2,ZDHHC4,EEF1A1,TIGD6,FAIM,EEF1D,ARFRP1,RMDN1,COMMD2,SAR1B,SMU1,CHCHD2,HSD17B12,TXNDC9,THNSL2,DBR1,SPRTN,MTDH,RPL9
Interaction	int:RPS26	RPS26 interactions		1.054e-05	0.1575	0.008289	0.08446	38	209	RPL22,RPL26,RPS3,RPS6KB2,RPS7,RPS9,RPS14,RPS15A,RPS24,RPS25,RPS27A,MDM2,ARIH2,PPIE,RPL22L1,BIRC3,ARID4B,TMEM165,RPL10A,DIMT1,TMED2,VAPA,TPT1,PHB1,CTPS2,NENF,ISG15,RPLP0P6,KARS1,DYNC1LI2,EEF1A1,TIMM10,EIF4B,SPRTN,DDX39A,RPL7,RPL9,RPL15
Transcription Factor Binding Site	M40821	TET1_TARGET_GENES	MSigDB	1.055e-05	0.01135	0.0004366	0.0033	99	740	ZGRF1,RPS6KB2,RPS7,MRPL51,RPS9,ETFA,RPS15A,PTGR2,RPS24,CNPY2,ZIC4,TSPAN31,AGA,IFT80,ANAPC5,ZNF548,SDHB,IQCG,SRSF3,PUF60,ANXA4,NUDT2,BIRC2,AGPS,USP16,CARD8,ARFGAP2,THADA,SLC15A4,EIF3D,LSM2,SNRPE,RBBP9,SELENOT,RAPGEF6,RO60,SSR1,SFR1,GDI2,RPL10A,CFLAR,FCSK,NAE1,TMEM258,CSTF2T,NPM1,WASHC4,TRIM41,FRYL,EIF1AY,SEC22C,TMTC4,TYMSOS,PRDX1,PCSK7,TPM4,PIGN,CREBZF,CHUK,JOSD2,SELENOF,MED11,ZFAND6,GCA,HSBP1,TMEM59,RTTN,ZNF793-AS1,CLIC4,NSL1,TMEM9B,NDUFA11,IBTK,ZZZ3,LACC1,MTFR1,DPY19L4,CTNNA1,BZW1,NDUFS7,ELMOD2,SAMD8,PPP2R3B,DHX15,AURKAIP1,TMEM41B,TNPO1,MMS22L,RCAN1,DHX40,HAUS2,LYRM2,SCCPDH,RMDN1,ELK4,SPRTN,TATDN1,QRSL1,CRBN
ToppCell Atlas	7bbf8403ecf9f8e403b04f18d265ece977cc49e7	MS-IIF-Lymphocyte-T/NK-Treg|IIF / Disease, condition lineage and cell class	Integration of immune-mediated diseases (COVID-19 + Influenza + Sepsis + Multiple Sclerosis)	1.055e-05	0.2699	0.001336	0.01433	29	142	RPL22,RPL26,RPS3,RPS7,RPS9,RPS14,RPS15A,RPS25,RPS27A,BIRC3,NECAP2,C12orf57,COMMD6,RPL10A,NPM1,RCAN3,CDKN1B,TPT1,TRAF1,PIK3IP1,NBEAL1,EIF3E,SNHG32,ZNF101,EEF1A1,EEF1D,RPL7,RPL9,RPL15
GO: Biological Process	GO:0006614	SRP-dependent cotranslational protein targeting to membrane		1.082e-05	0.07835	0.01064	0.1007	19	74	RPL22,RPL26,RPS3,RPS7,RPS9,RPS14,RPS15A,RPS24,RPS25,RPS27A,SRP9,SRP54,SSR3,RPL10A,SEC61B,TRAM1L1,RPL7,RPL9,RPL15
ToppCell Atlas	42afce995f9a7de0406cc836e1f09b3f168a066c	(2)_B_cell-(20)_B_cell_IgA_Plasma|(2)_B_cell / shred on Cell_type and subtype	Colon Immune Atlas from Gut Cell Atlas	1.083e-05	0.2771	0.001359	0.01458	33	172	CNPY2,TMEM205,ATRAID,TMEM147,SPCS1,PRDX4,UFM1,PHPT1,ERGIC3,UQCRQ,SEC11C,SSR3,SSR4,NDUFB7,SURF4,MYDGF,SEC61B,TMED2,TMEM258,KDELR2,CANX,TMED4,CD63,COPE,VKORC1,TMEM59,CRELD2,DAD1,HSD17B8,MANEA,LGALS1,TXNDC15,LMAN1
Pubmed	31046837	Parkinson's disease-associated LRRK2-G2019S mutant acts through regulation of SERCA activity to control ER stress in astrocytes.	Pubmed	1.087e-05	0.8103	0.03001	0.354	41	234	MAP4,RPS3,MAGT1,BPNT1,AK2,MPST,PUF60,PRDX4,APRT,PHPT1,NUP133,SRP9,RPL10A,PRDX3,MYDGF,ERP29,CANX,U2SURP,CAPZA1,PAFAH1B2,PRDX1,HSD17B10,TPT1,PARK7,CBX3,TSN,UQCR10,TBCB,PLS3,NDUFAF3,IDI1,PPP1R8,BZW1,PSMA7,PSMB5,DAD1,DEK,ECHS1,RIF1,EEF1D,TIMM13
ToppCell Atlas	646960845ede4c5b00cdfe73051d5d4577648bf8	Sigmoid-(2)_B_cell|Sigmoid / shred on region, Cell_type, and subtype	Colon Immune Atlas from Gut Cell Atlas	1.089e-05	0.2786	0.001359	0.01458	31	157	RPN1,AKR1A1,CNPY2,TMEM205,ATRAID,TMEM147,SPCS1,PRDX4,UFM1,PHPT1,ERGIC3,SEC11C,SSR3,SSR4,MYDGF,SEC61B,TMED2,TMEM258,KDELR2,COMMD3,TMED4,CD63,RASGRP3,TMEM59,CRELD2,CLIC4,HSD17B8,MANEA,LGALS1,TXNDC15,LMAN1
ToppCell Atlas	997ee1b622b1e349d5e98026afbc4f8d283b2136	Sigmoid-B_cell|Sigmoid / Region, Cell class and subclass	Colon Immune Atlas	1.089e-05	0.2786	0.001359	0.01458	31	157	RPN1,AKR1A1,CNPY2,TMEM205,ATRAID,TMEM147,SPCS1,PRDX4,UFM1,PHPT1,ERGIC3,SEC11C,SSR3,SSR4,MYDGF,SEC61B,TMED2,TMEM258,KDELR2,COMMD3,TMED4,CD63,RASGRP3,TMEM59,CRELD2,CLIC4,HSD17B8,MANEA,LGALS1,TXNDC15,LMAN1
Pathway	1268683	Activation of the mRNA upon binding of the cap-binding complex and eIFs, and subsequent binding to 43S	BioSystems: REACTOME	1.098e-05	0.0319	0.001579	0.0135	15	50	RPS3,RPS7,RPS9,RPS14,RPS15A,RPS24,RPS25,RPS27A,EIF3D,EIF3G,EIF3I,EIF3J,EIF3E,RPS27L,EIF4B
Coexpression	M7120	GSE9960_HEALTHY_VS_GRAM_POS_SEPSIS_PBMC_UP	MSigDB C7: Immunologic Signatures (v7.5.1)	1.1e-05	0.1232	0.001759	0.01742	33	172	RPL26,RPS25,COA5,SNHG29,ZNHIT1,ZNF548,CIB1,ANAPC11,SLC16A1,SSNA1,ARRDC2,SETX,PSENEN,NDUFB6,ZNF599,UBE2Q2,KDELR2,TMEM256,GTF2A2,NENF,MRPL58,TMEM106B,RPP25L,ROMO1,IMPDH2,ZNF232,C14orf119,RNF220,EEF1D,UBL5,TMEM14B,CHCHD2,RPL15
Drug	4782_DN	Canavanine sulfate monohydrate (L,+) [206996-57-8]; Down 200; 13.6uM; MCF7; HT_HG-U133A	Broad Institute CMAP Down	1.125e-05	0.3608	0.02775	0.304	35	187	SLC39A9,MAP4,CD46,COMMD10,FAM149B1,ANAPC5,HTATIP2,ATM,SETX,RAB8B,RIOK3,ZNF302,NAE1,PRDX3,DUS4L,U2SURP,ATAD2B,COPB1,SPTLC2,CLIC4,RWDD3,PPP1CB,HIGD1A,PRKAA1,DPY19L4,INSIG1,ITGA2,DHX15,RSRP1,WDR1,CEP97,RNF170,RCBTB1,ZNF665,PCMTD2
ToppCell Atlas	cf8bebef36e1ec76a22f229e5c073b3a201d1b93	Control-Lymphocyte-T_NK-CD8_Naive|Control / Disease, Lineage and Cell Type	Sepsis Atlas	1.133e-05	0.2898	0.001407	0.01509	27	128	RPL22,EPHX2,RPS3,RPS14,RPS15A,RPS25,RPS27A,UXT,ATM,SLFN5,C12orf57,RPL10A,NPM1,SNHG8,SNHG19,RCAN3,AKTIP,TPT1,PIK3IP1,RETREG1,PRMT2,ACAP1,EIF3E,SNHG32,EEF1A1,DSEL,RPL9
Pathway	1269056	Infectious disease	BioSystems: REACTOME	1.153e-05	0.03351	0.001579	0.0135	51	323	RPL22,RPL26,STAM2,NUP85,RPS3,RPS7,RPS9,RPS14,RPS15A,RPS24,RPS25,RPS27A,RPL22L1,CHMP5,SKP1,NUP133,RPL10A,AP1S2,NPM1,TCEA1,ELOB,CANX,NUP43,GTF2A2,GTF2F2,GTF2H3,TXNRD1,UBB,VPS4B,POLR2F,POLR2G,POLR2I,XRCC4,CHMP2B,ISG15,PSMA2,PSMA7,PSMB5,PSMB8,PSMB9,PSMD9,PSMD10,PSME1,RBX1,MIR7703,NUP107,RPS27L,AAAS,RPL7,RPL9,RPL15
ToppCell Atlas	e3ba03c48b58b35e22de51c69ea22b46e2c20423	368C-Epithelial_cells-Epithelial-E_(AT2)|Epithelial_cells / Donor, Lineage, Cell class and subclass (all cells)	Tissue Stability Cell Atlas - Lung Cells	1.164e-05	0.2978	0.001427	0.01531	32	165	RPL22,MSMO1,TMA7,FDFT1,WDR83OS,NOP10,PHPT1,ASAH1,CIAO2B,EDF1,NDUFB3,SLC39A8,ERP29,UQCR11,TMEM258,NPM1,TMEM256,SNHG7,VAPA,HMGB1,HSBP1,COX6A1,NDUFA11,WSB1,NBEAL1,PSME1,RBX1,ARPC5,ARPC3,UBL5,TIMM8B,ADI1
ToppCell Atlas	f80e2277fad4aa7bda957c88b18ec3a159c9c79d	368C-Epithelial_cells-Epithelial-E_(AT2)-|Epithelial_cells / Donor, Lineage, Cell class and subclass (all cells)	Tissue Stability Cell Atlas - Lung Cells	1.164e-05	0.2978	0.001427	0.01531	32	165	RPL22,MSMO1,TMA7,FDFT1,WDR83OS,NOP10,PHPT1,ASAH1,CIAO2B,EDF1,NDUFB3,SLC39A8,ERP29,UQCR11,TMEM258,NPM1,TMEM256,SNHG7,VAPA,HMGB1,HSBP1,COX6A1,NDUFA11,WSB1,NBEAL1,PSME1,RBX1,ARPC5,ARPC3,UBL5,TIMM8B,ADI1
ToppCell Atlas	1d50c97b9f02b4d81931ccf7e9bc863adaf3bbac	COVID-19-COVID-19_Convalescent|COVID-19 / Disease, condition lineage and cell class	Integration of immune-mediated diseases (COVID-19 + Influenza + Sepsis + Multiple Sclerosis)	1.165e-05	0.2982	0.001427	0.01531	25	114	RPL22,RPL26,RPS3,RPS7,RPS9,RPS14,RPS15A,RPS24,RPS25,RPS27A,TMA7,SKP1,TRAF3IP3,RPL10A,GPM6B,PCSK7,TMSB4X,CETN3,GABARAP,MRPL38,EEF1A1,EEF1D,RPL7,RPL9,RPL15
GO: Biological Process	GO:0006414	translational elongation		1.176e-05	0.08512	0.01064	0.1007	83	605	RPL22,MRPL23,RPL26,RPS3,RPS6KB2,RPS7,MRPL51,RPS9,RPS14,RPS15A,IMPACT,RPS24,RPS25,RPS27A,AGO3,TMA7,RPL22L1,MRPS28,MRPS18B,TRMT112,MRPL13,USP16,NSUN5,OTUD6B,MRPL48,MRPS34,EIF3D,EIF3G,EIF3I,EIF3J,MVK,SELENOT,HBS1L,MRPL43,SRP9,SRP54,SSR3,RPL10A,SEC61B,TMED2,NOTCH4,NPM1,TCEA1,GATC,EIF1AY,TIA1,CDK4,AIMP1,HNRNPL,CNOT8,CIRBP,TYMS,POLR2G,MRPL58,NGDN,PRKAA1,LTN1,MRPL40,MRPL38,RPLP0P6,EIF4A3,EIF3E,ITGA2,KARS1,TRNAU1AP,AURKAIP1,MRPL24,PTCD3,RPL17-C18orf32,MRPL54,MRPL52,RPS27L,EEF1A1,EEF1D,SEPSECS,TRAM1L1,ABCE1,EIF4B,QRSL1,RPL7,RPL9,RPL15,HNRNPR
GO: Biological Process	GO:0006412	translation		1.176e-05	0.08512	0.01064	0.1007	83	605	RPL22,MRPL23,RPL26,RPS3,RPS6KB2,RPS7,MRPL51,RPS9,RPS14,RPS15A,IMPACT,RPS24,RPS25,RPS27A,AGO3,TMA7,RPL22L1,MRPS28,MRPS18B,TRMT112,MRPL13,USP16,NSUN5,OTUD6B,MRPL48,MRPS34,EIF3D,EIF3G,EIF3I,EIF3J,MVK,SELENOT,HBS1L,MRPL43,SRP9,SRP54,SSR3,RPL10A,SEC61B,TMED2,NOTCH4,NPM1,TCEA1,GATC,EIF1AY,TIA1,CDK4,AIMP1,HNRNPL,CNOT8,CIRBP,TYMS,POLR2G,MRPL58,NGDN,PRKAA1,LTN1,MRPL40,MRPL38,RPLP0P6,EIF4A3,EIF3E,ITGA2,KARS1,TRNAU1AP,AURKAIP1,MRPL24,PTCD3,RPL17-C18orf32,MRPL54,MRPL52,RPS27L,EEF1A1,EEF1D,SEPSECS,TRAM1L1,ABCE1,EIF4B,QRSL1,RPL7,RPL9,RPL15,HNRNPR
GO: Cellular Component	GO:0005778	peroxisomal membrane		1.181e-05	0.01181	0.001476	0.01105	17	61	ACOX1,ACSL1,FAR1,ALDH3A2,AGPS,RAB8B,PEX11G,PEX1,PEX7,PEX10,HSD17B4,ACBD5,PNPLA8,IMPDH2,PEX19,ABCD3,FIS1
GO: Cellular Component	GO:0031903	microbody membrane		1.181e-05	0.01181	0.001476	0.01105	17	61	ACOX1,ACSL1,FAR1,ALDH3A2,AGPS,RAB8B,PEX11G,PEX1,PEX7,PEX10,HSD17B4,ACBD5,PNPLA8,IMPDH2,PEX19,ABCD3,FIS1
Pathway	131226	Peroxisome	BioSystems: KEGG	1.195e-05	0.03474	0.001579	0.0135	19	75	EPHX2,ACAA1,ACOX1,ACSL1,SCP2,FAR1,DDO,AGPS,MVK,PEX11G,PRDX1,PEX1,PEX7,PEX10,HMGCL,HSD17B4,NUDT12,PEX19,ABCD3
ToppCell Atlas	ccdeb6f33246f5645ce8b04377adb2b369104c6c	Smart-seq2-thymus_(Smart-seq2)-lymphocytic|thymus_(Smart-seq2) / Per Platform+tissue_group, by lineage_subgroup, cell_group, cell_type	Immune and Hematologic Cells from 24 tissues of the Tabula Sapiens: a multiple organ single cell transcriptomic atlas of humans.	1.216e-05	0.311	0.001481	0.01589	29	143	RPS7,RPS14,RPS25,MDM4,TMA7,ATRAID,SPCS1,PRDX4,ERGIC3,TMBIM4,THAP5,SEC11C,SSR3,SSR4,NDUFA6,MYDGF,SEC61B,NPM1,SNHG8,COMMD3,TMED4,UBB,SELENOF,PRMT1,TMEM59,CRELD2,DERL2,EEF1D,TXNDC15
ToppCell Atlas	4fff177aa4617060b594e637885cd0c91e7d6609	COVID-19_Convalescent-Lymphoid_P|COVID-19_Convalescent / Disease group, lineage and cell class	Integration of 5 COVID-19 PBMC Datasets	1.244e-05	0.3184	0.001488	0.01596	31	158	RPN1,MRPL51,PARP1,TMEM147,RPL22L1,SPCS1,PRDX4,UQCRQ,SELENOS,SEC11C,SSR1,SSR2,SSR3,SSR4,MYDGF,SEC61B,TMEM258,KDELR2,CCDC167,PRDX1,TYMS,RASGRP3,COL9A3,CRELD2,MRPL40,MANEA,TXNDC15,LMAN1,SAR1B,CHCHD2,MTDH
ToppCell Atlas	fcca2135876031644a81d4aa3bc04145558f7745	(20)_B_cell_IgA_Plasma|World / shred on region, Cell_type, and subtype	Colon Immune Atlas from Gut Cell Atlas	1.244e-05	0.3184	0.001488	0.01596	31	158	RPN1,AKR1A1,CNPY2,TMEM205,TMEM147,SPCS1,PRDX4,UFM1,PHPT1,ERGIC3,SEC11C,SSR3,SSR4,MYDGF,SEC61B,TMED2,TMEM258,KDELR2,CANX,QPRT,CD63,VKORC1,RASGRP3,TMEM59,CRELD2,CLIC4,HSD17B8,MANEA,LGALS1,TXNDC15,LMAN1
ToppCell Atlas	aad65981cfc181d3abab24c75b19f6542818cf2c	COVID-19_Severe|World / Disease Group and Platelet Clusters	COVID-19 PBMC Platelet Atlas	1.244e-05	0.3184	0.001488	0.01596	31	158	IFI27L2,RPS3,RPS24,WDR83OS,HTATIP2,SKP1,ARL2,IFI6,NDUFA2,SSR4,CREG1,TSPO,SEC61B,UQCR11,TMEM258,ELOB,CBR4,GTF2A2,TBCB,UBB,VKORC1,C1orf43,COX6A1,NDUFAF3,POLR2G,COX8A,LGALS1,UBL5,RNH1,CHCHD2,ADI1
ToppCell Atlas	b4cfc31e4f7e899c6b2578b1ea4fbf609b7ae914	COVID-19_Convalescent-Lymphoid_P-Plasmablast|COVID-19_Convalescent / Disease group, lineage and cell class	Integration of 5 COVID-19 PBMC Datasets	1.244e-05	0.3184	0.001488	0.01596	31	158	RPN1,MRPL51,PARP1,TMEM147,RPL22L1,SPCS1,PRDX4,UQCRQ,SELENOS,SEC11C,SSR1,SSR2,SSR3,SSR4,MYDGF,SEC61B,TMEM258,KDELR2,CCDC167,PRDX1,TYMS,RASGRP3,COL9A3,CRELD2,MRPL40,MANEA,TXNDC15,LMAN1,SAR1B,CHCHD2,MTDH
Transcription Factor Binding Site	M30150	SALL4_TARGET_GENES	MSigDB	1.27e-05	0.01367	0.0005063	0.003827	179	1520	RPL26,SDE2,CLTCL1,EFCAB11,RNF181,RPS6KB2,SKA2,RXYLT1,MDM4,AMZ2,TAX1BP3,ACSL1,PARP1,SNORA70,TSPAN31,MSMO1,SLC7A6OS,FDFT1,FDXR,OSBPL9,EMG1,AK2,IFT80,CIAO2A,POLK,ANAPC5,SDHB,PSMG4,ANGPT1,TRA2B,ALKBH7,PUF60,CHMP5,PRADC1,TMEM14C,CCDC150,C15orf40,ZFP14,ERI1,ENPP4,CCDC77,SLC4A2,SLC35F5,EXOC5,SIRT2,CDK5RAP3,BLOC1S5,SLC15A4,RFXANK,CNKSR3,SSNA1,DHX32,EIF3D,ZNF83,PXN-AS1,TCFL5,HBS1L,IZUMO4,CENPX,PSENEN,BAG1,SSR1,SSR3,ARFIP1,TMED7-TICAM2,RPL10A,TRAFD1,RAB4B,STXBP3,GLO1,SURF4,CBX1,TMEM218,RAB40B,TASOR,NPM1,TMED1,SLC11A2,CANX,LINC00467,NOC3L,SPAG9,FRYL,ODC1,CCNG1,AKTIP,GTF2H3,GPBP1L1,GZF1,MTMR14,ZNF277,CCNE2,PRDX1,EIF2AK3-DT,ZNF816,ZNF664,CDK4,C4orf46,TEDC1,CETN3,PEX10,GABARAP,PFKFB2,PFKFB4,SNHG1,ENOPH1,HNRNPL,UBB,PIGF,SMIM14,HSBP1,SMIM7,SUMF2,DCAF13,TMEM59,POT1,LENG1,ATL3,RAD9B,OSER1-DT,NSL1,VIRMA,ZNF3,IBTK,ZZZ3,ZNF451,RBPJ,ADPGK,CHTOP,KLHL24,ZNF140,EIF4A3,EIF3E,IST1,DMXL1,ZNF518A,EVI5,TRNAU1AP,PPP3CB-AS1,TIPIN,WDR20,PEX19,RSRP1,TMEM41B,MRPL24,SBDSP1,RAB4A,RBX1,RAD51B,HNRNPDL,RAP1A,NUP107,RBL1,DHX40,NTAQ1,LAMP1,RECQL,ARPC5,THAP9,ACTR3,RSPRY1,NUBP2,TTLL7,EEF1A1,CENPQ,RMDN3,RNF5,RNH1,LACTB2,RMDN1,TMEM14B,ANP32A,LRATD2,TXNDC9,SPRTN,DDX39A,GPN3,LOC101927394,RPL15
Interaction	int:HEXIM1	HEXIM1 interactions		1.279e-05	0.1911	0.009375	0.09552	97	726	RPL22,RPL26,CLTCL1,MAP4,RPN1,RPS3,RPS7,RPS9,ETFB,RPS14,RPS15A,MCM5,RPS24,RPS25,RPS27A,MDM2,RAB8A,RN7SK,PARP1,FDFT1,GTF2IRD2,MRPS28,PUF60,MRPS18B,PRDX4,SKP1,GTF2IRD2B,SF3B6,MRPS34,SMARCE1,EIF3D,EIF3G,LSM2,EIF3I,SPATA5,LSM8,SNRPE,EDF1,MYL6,RAB8B,SRP9,GFAP,RPL10A,RAB4B,RBMX,DDX18,PRDX3,AP1S2,NPM1,WASHC4,PHF5A,EIF1AY,PRDX1,HSD17B10,PCNA,CDK4,CFL2,COPE,HMGB1,HNRNPL,PHB1,CIRBP,UBB,NUCKS1,PLS3,TMEM64,C1orf35,MRPL58,PPP1CB,CHTOP,RAB33B,RPLP0P6,EIF4A3,PSMA2,PSMA7,PSMB5,EIF3E,DHX15,KARS1,MRPL24,DEK,RAB4A,PTCD3,HNRNPDL,RBBP4,MRPL54,LBR,HAUS2,NUBP2,RPS27L,EEF1A1,EEF1D,SEPSECS,CHCHD2,RPL7,RPL9,HNRNPR
Interaction	int:TRIM28	TRIM28 interactions		1.318e-05	0.1969	0.009375	0.09552	138	1118	AGPAT5,FBL,RPS3,RPS14,RPS15A,MCM5,MCM7,RPS25,RPS27A,CNPY2,MDM2,PARP1,FDXR,ARIH2,SDHB,CUL4A,TTF2,COPZ1,C9orf64,POGK,MRPS18B,RTF2,BIRC3,AGPS,NIFK,NSUN5,ARL2,CDK5RAP3,RFXANK,SAP30BP,NUP133,MRPS34,SMARCE1,ZNF701,EIF3D,ATM,TBC1D23,ZNF333,ZNF44,ZNF274,ZNF268,ECHDC1,SRP54,SSR1,SSR3,ZNF302,DIMT1,BRCA1,RBMX,CBX1,AP1S2,ZNF738,FUBP3,NPM1,ZFP90,WASHC4,MSH6,ERLIN2,SEC11A,ZNF816,ZNF561,HSD17B10,MTREX,PCNA,CDK4,CDKN1B,TPT1,ZNF627,AIMP1,PARK7,ZNF813,CBX3,HMGB1,EXOSC8,PFDN5,PGM3,HNRNPL,PHB1,TBCB,ZNF600,ZNF320,CTPS2,UBE2E1,GRHPR,ALDH16A1,RECQL5,PGLS,DCAF13,COPB1,IDI1,VIRMA,PPP1CB,PPP1R8,PPP2CB,ZNF28,ZNF100,PRIM2,LTN1,RPS19BP1,PRPSAP2,ZNF765,ZNF845,ZNF140,ILK,ZNF562,EIF4A3,ZNF518A,DHX15,KARS1,DUSP23,ABCD3,ZNF620,WDR1,MRPL24,RBX1,HNRNPDL,HDAC6,RBBP4,PIGK,RECQL,HAUS2,ARPC3,ACTR3,NUBP2,EEF1D,AAAS,DAZAP1,RNH1,RDH11,ABCE1,SMU1,SPRTN,DDX39A,RPA2,RPL9,SMAD2,SENP7,HNRNPR
Coexpression	M149	FISCHER_DREAM_TARGETS	MSigDB C2: CGP Curated Gene Sets (v7.5.1)	1.318e-05	0.1475	0.002062	0.02042	107	825	AGPAT5,NUP85,ZGRF1,VPS26C,MCM5,SKA2,MCM7,TRIM59,RAB8A,FANCE,AFMID,CEP78,EMG1,AK2,RPL22L1,IFT80,FAR1,OARD1,TTF2,SRSF3,HIRIP3,TRA2B,RNASEH2A,LCORL,MRPS18B,CCDC150,FAM76B,ERI1,CCDC77,HAUS1,SLC16A1,NUDT1,NXT1,C1orf112,SPATA5,MYBL1,RAPGEF6,SFR1,CFLAR,BRCA1,TCEA1,PTBP2,HAUS5,NOC3L,NUP43,SPAG9,MSH6,SEC22C,RASSF1,BUB3,PMF1,PCNA,CDK4,ARHGAP19,C4orf46,TEDC1,CARHSP1,CBX3,HMGB1,EXOSC8,HMGN2,CREBZF,KNOP1,MIS12,SMIM14,NUCKS1,USP1,ZNF367,POLD2,RTTN,CLIC4,XRCC4,NUDCD2,ZBTB14,ZNF100,PRIM2,PRKAA1,NSMCE4A,HAUS6,ZNF146,MDM1,ZNF518A,DHX15,TIPIN,IFRD2,DEK,CEP97,RAD51B,HNRNPDL,MMS22L,NUP107,RBBP4,PIGK,RBL1,NTAQ1,FN3KRP,LBR,HAUS2,CENPQ,RIF1,LRR1,AAAS,ABCE1,ZMYM1,DDX39A,RPA2,HNRNPR
Coexpression	M3333	GSE14000_TRANSLATED_RNA_VS_MRNA_16H_LPS_DC_DN	MSigDB C7: Immunologic Signatures (v7.5.1)	1.345e-05	0.1505	0.002062	0.02042	32	166	ZDHHC2,RPS9,TAX1BP3,TMA7,ARIH2,GTF2IRD2,HMGN4,NXT1,SSNA1,CMPK1,TMEM42,MBOAT2,COMMD6,SURF1,TMED2,PDLIM2,GTF2H3,SNF8,HMGN1,ZNF688,PIGH,UBXN2A,CHURC1,ITGA2,ITGAE,C4orf3,DTD2,ZDHHC4,PTP4A2,KATNBL1,APH1A,STARD3NL
Coexpression	M6775	GSE6259_DEC205_POS_DC_VS_CD8_TCELL_UP	MSigDB C7: Immunologic Signatures (v7.5.1)	1.345e-05	0.1505	0.002062	0.02042	32	166	SELENOW,NECAP2,UQCRQ,OMA1,MYL6,RAB4B,ANGEL2,TSPO,ATG3,ENTPD5,POLI,BUB3,TRAF1,TMEM128,PARK7,GABARAPL2,ENOPH1,SMIM14,RETREG1,ZFAND6,FAM53A,TMEM9B,CSRP2,PRPSAP2,PSMB8,PSMB9,FIS1,LBR,ACTR3,LGALS1,NUBP2,MICU2
ToppCell Atlas	6bf68f7b7c5f40b4bccb40deff10b4194d114ece	Smart-seq2-bone_marrow_(Smart-seq2)-lymphocytic-T_lymphocytic-CD4-positive,_alpha-beta_T_cell|bone_marrow_(Smart-seq2) / Per Platform+tissue_group, by lineage_subgroup, cell_group, cell_type	Immune and Hematologic Cells from 24 tissues of the Tabula Sapiens: a multiple organ single cell transcriptomic atlas of humans.	1.35e-05	0.3454	0.001607	0.01723	26	122	RPS3,RPS14,RPS25,RPS27A,RPL21P16,SKP1,RPS3AP6,RPL7P9,RPL10A,RPS2P5,NPM1,RCAN3,TMSB4X,PIK3IP1,RPL18AP3,GAS5,RPL13AP5,PRKCQ-AS1,SEPTIN1,MCUB,RPS3AP26,EEF1A1,EEF1D,RPL7,RPL9,RPL15
Coexpression	16740760-TableS1	Human Bladder_Osman06_1054genes	GeneSigDB	1.368e-05	0.1532	0.00207	0.02049	93	694	RPL22,MAN2A1,FBL,RPS3,RPS7,IMPACT,RPS24,RPS25,MAGT1,MDM4,SNORA70,TSPAN31,AGO3,ARIH2,SCP2,SNORD83B,ALDH3B1,FAR1,STX7,HMGN4,CUL4A,SNORD68,ENPP4,AGPS,USP16,ARFGAP2,MLH3,RFXANK,OTUD6B,SAP30BP,MAP3K2,EDF1,ZNF274,PSENEN,GBE1,RIOK3,RO60,SSR4,RPL10A,UBXN4,STXBP3,SURF1,PRDX3,CSTF2T,WASHC4,SNHG8,DCUN1D1,SCARB2,PCNA,TPM4,SGMS2,HNRNPL,TYMS,NUCKS1,PRMT2,USP1,THAP6,GAS5,ACBD5,XRCC4,ZNF879,TMEM106B,APPL1,CHURC1,CHTOP,CYB5A,PRPSAP2,KLHL24,HAUS6,ZNF562,ZFYVE16,NBEAL1,FAM107B,WDR20,TMEM41B,ZNF763,PTCD3,TNPO1,RECQL,ACTR3,TSPAN3,NMD3,TP73-AS1,PTP4A2,RIF1,RNH1,LACTB2,RMDN1,GSDMD,UBA6,MTDH,QRSL1,RPL15
Pubmed	25147182	Quantitative Lys-?-Gly-Gly (diGly) proteomics coupled with inducible RNAi reveals ubiquitin-mediated proteolysis of DNA damage-inducible transcript 4 (DDIT4) by the E3 ligase HUWE1.	Pubmed	1.385e-05	1	0.03686	0.4349	54	344	RPL22,FBL,RPS3,RPS7,RPS9,RPS14,RPS15A,RPS24,RPS25,PARP1,AK2,ALDH3A2,SRSF3,PRDX4,CDK5RAP3,BLOC1S5,SAP30BP,NUP133,EIF3I,SPART,SSR1,SSR4,GDI2,RPL10A,ERP29,NPM1,CANX,CAPZA1,NUP43,EIF1AY,ATG3,HSD17B10,BUB3,PCNA,HMGB1,PHB1,UBB,UFD1,PRMT1,PPP1CB,IMPDH2,EIF4A3,PSMA2,PSMA7,PSMB5,EIF3E,PSME1,RBBP4,EEF1D,HSD17B12,TXNDC9,RPA2,RPL9,RPL15
Interaction	int:MPV17	MPV17 interactions		1.447e-05	0.2162	0.009829	0.1001	15	50	MRPL23,MRPL51,PUF60,MRPL13,CYB5R1,NDUFB6,NDUFB7,HSCB,HNRNPL,MRPL40,MRPL38,NDUFS7,ABCD3,PTCD3,HNRNPR
GO: Biological Process	GO:0006518	peptide metabolic process		1.483e-05	0.1073	0.01192	0.1129	99	759	RPL22,MRPL23,RPL26,RPS3,RPS6KB2,RPS7,MRPL51,RPS9,RPS14,RPS15A,IMPACT,RPS24,RPS25,RPS27A,AGO3,TMA7,RPL22L1,MRPS28,SPCS1,MRPS18B,TRMT112,MRPL13,USP16,NSUN5,OTUD6B,MRPL48,CNDP2,MRPS34,EIF3D,EIF3G,EIF3I,EIF3J,MVK,SELENOT,HBS1L,PSENEN,MRPL43,SRP9,SRP54,SEC11C,SSR3,GGTA1,RPL10A,ERAP2,GCLC,GLO1,SEC61B,TMED2,NOTCH4,NPM1,TCEA1,GATC,EIF1AY,GSTZ1,TIA1,SEC11A,PCSK7,CDK4,AIMP1,PARK7,HNRNPL,CNOT8,CIRBP,TYMS,CLN5,POLR2G,MRPL58,NGDN,PRKAA1,LTN1,MRPL40,MRPL38,CTSL,APH1B,RPLP0P6,EIF4A3,EIF3E,ITGA2,KARS1,TRNAU1AP,AURKAIP1,MRPL24,PTCD3,RPL17-C18orf32,MRPL54,MRPL52,RPS27L,EEF1A1,EEF1D,SEPSECS,TRAM1L1,APH1A,ABCE1,EIF4B,QRSL1,RPL7,RPL9,RPL15,HNRNPR
GO: Cellular Component	GO:0022627	cytosolic small ribosomal subunit		1.503e-05	0.01503	0.001669	0.01249	16	56	RPS3,RPS7,RPS9,RPS14,RPS15A,RPS24,RPS25,RPS27A,EIF3D,EIF3G,EIF3I,EIF3J,UBB,ISG15,EIF3E,RPS27L
ToppCell Atlas	6f00fba003d9ef070bf5e925b47c477e5d15a8ad	Primary_Visual_cortex_(V1C)-Non-neuronal|Primary_Visual_cortex_(V1C) / Sample group (Anatomical region groups), lineage, cell class, cell subclass and cell type	Human Multiple Cortical Areas SMART-seq	1.504e-05	0.3849	0.001782	0.01912	32	167	TMEM144,PRR5L,TRIM59,RAPGEF3,LOC105375483,ENOSF1,SLCO1A2,GJB1,CNDP1,CAPN3,LDB3,C5orf64,PSD4,CDKN1C,TMC6,TMEM125,LRRC63,COL4A5,COL9A2,CLIC4,TMEM235,TMEM98,CMTM5,ST18,RASSF2,AIF1L,ITGA2,CD82,FAM107B,RAD51B,SH3TC2,RNF220
ToppCell Atlas	c982d84c02d6365bf5dacc11cd141bfb8191fb69	(2)_NK/T-(232)_CD4+/CD45RA+_Naive_T_cell|(2)_NK/T / immune cells in Peripheral Blood (logTPM normalization)	Human Blood Atlas	1.514e-05	0.3875	0.001786	0.01916	30	152	RPL22,EPHX2,RPL26,RPS3,RPS7,RPS9,RPS14,RPS15A,RPS24,RPS25,RPS27A,ALKBH7,C12orf57,RPL10A,NPM1,SNHG8,RCAN3,SNHG7,TPT1,PFDN5,PIK3IP1,RETREG1,EIF3E,MCUB,EEF1A1,EEF1D,EIF4B,RPL7,RPL9,RPL15
Coexpression	M3023	KAECH_DAY8_EFF_VS_DAY15_EFF_CD8_TCELL_UP	MSigDB C7: Immunologic Signatures (v7.5.1)	1.528e-05	0.171	0.00228	0.02258	32	167	RPN1,COX16,ETFB,MCM5,POMP,WDR83OS,CIB1,C9orf64,PUF60,HTATIP2,ERGIC3,NUDT1,SSNA1,CNDP2,EIF3D,PRRC1,MRPL43,SSR1,NDUFB6,GYG1,PRDX1,USP18,TYMS,PRIM2,CTNNA1,PSMA2,WDR1,SLC66A3,LGALS1,TIMM13,UBL5,ROM1
ToppCell Atlas	3e13dc0634f3b05e9f9e6c3193f843f62e603b78	Hippocampus-Macroglia-POLYDENDROCYTE-P5-P5_2|Hippocampus / BrainAtlas - Mouse McCarroll V32	Mouse Adult Brain Overview (690k cells, 9 regions, 565 cell clusters)	1.553e-05	0.3974	0.001815	0.01947	22	95	RPS15A,MCM5,RPS24,HES6,SRSF3,TRA2B,CBX1,SNORD73A,NPM1,CDK4,CDKN1B,HMGN2,CIRBP,PRMT1,GAS5,LRRC63,ZNF32,BZW1,EIF3E,RBX1,EEF1A1,HNRNPR
ToppCell Atlas	0185486c39700dd2f72d79be6d283494dd8379c9	Hippocampus-Macroglia-POLYDENDROCYTE-P5-P5_2-Sox4|Hippocampus / BrainAtlas - Mouse McCarroll V32	Mouse Adult Brain Overview (690k cells, 9 regions, 565 cell clusters)	1.553e-05	0.3974	0.001815	0.01947	22	95	RPS15A,MCM5,RPS24,HES6,SRSF3,TRA2B,CBX1,SNORD73A,NPM1,CDK4,CDKN1B,HMGN2,CIRBP,PRMT1,GAS5,LRRC63,ZNF32,BZW1,EIF3E,RBX1,EEF1A1,HNRNPR
Computational	M3736 GNF2_KPNB1	Neighborhood of KPNB1	MSigDb: C4 - CGN: Cancer Gene Neighborhood (v7.2)	1.631e-05	0.01254	0.0005226	0.003774	18	70	FBL,OARD1,SRSF3,EIF3D,SNRPE,SRP54,NAE1,RBMX,DDX18,U2SURP,NOC3L,BUB3,AIMP1,EXOSC8,TSN,USP1,DHX15,HNRNPR
Coexpression	M5611	PUJANA_BRCA1_PCC_NETWORK	MSigDB C2: CGP Curated Gene Sets (v7.5.1)	1.642e-05	0.1838	0.002417	0.02393	162	1367	RPL22,MRPL23,EFCAB11,ACADM,FBL,RPS6KB2,RPS7,ETFA,RPS15A,MCM5,MCM7,RPS24,RPS25,RXYLT1,RPS27A,MDM2,MDM4,PARP1,POP5,FDFT1,ARIH2,AK2,ANAPC5,HMGN4,SDHB,SFT2D2,OARD1,CUL4A,TTF2,SRSF3,TRA2B,RNASEH2A,MRPS18B,YIPF4,AGPS,MTAP,SLC16A1,NUDT1,NUP133,EIF3D,ATM,SNAPC1,LSM2,EIF3I,FUT4,LSM7,SNRPE,STAG2,MVK,ZNF266,BAG1,SRP9,SSR1,CREG1,NDUFB3,GDI2,RPL10A,DIMT1,BRCA1,NAE1,RBMX,DDX18,PRDX3,SEC61B,ERP29,METAP2,NPM1,TCEA1,CAPZA1,ODC1,EIF1AY,CCNG1,MSH6,GTF2A2,GTF2F2,GTF2H3,CCNE2,RASSF1,PAFAH1B2,TGDS,PRDX1,MTREX,BUB3,PCNA,ATP6V0A2,CDK4,ARHGAP19,HEXA,PCYT1A,AIMP1,CETN3,CBX3,EXOSC8,HMGN1,HMGN2,PFKFB2,HNRNPL,CREBZF,CNOT8,CHUK,TYMS,UBE2E1,PIGF,ATAD2B,CLNS1A,UFD1,SELENOF,PRMT1,USP1,ASF1A,TRAPPC6A,VBP1,COPB1,POLD2,POT1,POLR2G,MRPL58,NSL1,IDI1,RWDD3,NGDN,PPP1R8,ZNF22,ZZZ3,KCTD20,BZW1,PRPSAP2,IMPDH2,EIF4A3,PSMA2,INSIG1,MDM1,EIF3E,PSMB8,PSMD9,PSMD10,DHX15,KARS1,IFRD2,DEK,RBBP4,RBL1,RECQL,ZNF101,LBR,ERI2,ARPC3,ACTR3,EEF1A1,TP73-AS1,PTP4A2,RIF1,ABCE1,EIF4B,ANP32A,DDX39A,RPA2,MTDH,RPL7,SMAD2,RPL15,HNRNPR
Pathway	1268701	Post-translational protein modification	BioSystems: REACTOME	1.643e-05	0.04776	0.002076	0.01776	106	838	STAM2,MAN2A1,NUP85,RPN1,RNF181,ETFB,RPS27A,MAGT1,MDM2,MDM4,RAB8A,PARP1,TRAPPC4,NAGK,COPZ1,POMGNT1,BIRC2,BIRC3,ST3GAL4,USP16,COG8,STAMBP,ARFGAP2,C1GALT1C1,ARSD,ST6GALNAC3,NUP133,STAG2,GALNT15,SP3,RAB8B,FPGT,GALNT7,GGCX,FCSK,RAB4B,BRCA1,TMED2,RAB40B,UBE2Q2,PIGO,KDELR2,CANX,NUP43,TGFA,SEC22C,GALNT6,PCNA,PIGN,USP18,COPE,DPM3,PGM3,UBB,UBE2E1,PIGF,PIGH,JOSD2,GORASP1,UFD1,COG4,TRAPPC6A,INO80E,SUMF2,RNF152,COPB1,ADAMTS4,MPDU1,RWDD3,XRCC4,NSMCE4A,RAB33B,PSMA2,PSMA7,PSMB5,PSMB8,PSMB9,DAD1,C1GALT1,PSMD9,PSMD10,PSME1,WDR20,RAB4A,DYNC1LI2,MIR7703,SRD5A3,NUP107,GNE,PIGK,FN3KRP,DERL2,GALNT12,MANEA,RENBP,UBXN1,EEF1A1,PTP4A2,AAAS,LMAN1,RNF5,SAR1B,UBA6,TRIM13,SMAD2,PPP6R3
Coexpression	M7613	GSE21360_NAIVE_VS_QUATERNARY_MEMORY_CD8_TCELL_UP	MSigDB C7: Immunologic Signatures (v7.5.1)	1.662e-05	0.1861	0.002417	0.02393	34	183	SLC39A9,AGA,DCAF17,TRAPPC4,DDX60,CHMP5,USP16,STAMBP,SNAPC1,IFI6,PRRC1,MX2,GALNT7,ARFIP1,IFI44L,NOC3L,TGDS,USP18,MIS12,PARP12,XRCC4,TMEM9B,IBTK,ZZZ3,ISG15,IFIT5,C1GALT1,SLC35A5,PIGK,RIF1,SAR1B,RBM7,GPN3,HERC5
GO: Cellular Component	GO:1990904	ribonucleoprotein complex		1.669e-05	0.01669	0.001669	0.01249	87	638	RPL22,MRPL23,RPL26,FBL,RPS3,RPS7,MRPL51,RPS9,RPS14,RPS15A,IMPACT,RPS24,RPS25,RPS27A,RN7SK,AGO3,POP5,EMG1,NOP10,PPIE,TTF2,MRPS28,TRA2B,MRPS18B,MRPL13,ERI1,SF3B6,MRPL48,MRPS34,DHX32,EIF3D,EIF3G,LSM2,EIF3I,EIF3J,LSM7,LSM8,SNRPE,C9orf78,MRPL43,SRP9,SRP54,RIOK3,RO60,RPL10A,BRCA1,RBMX,NPM1,LIMD1,PTBP2,U2SURP,PHF5A,TIA1,HSD17B10,MTREX,LOC102724159,HNRNPL,CIRBP,UBB,VBP1,DCAF13,MRPL58,SYF2,NGDN,PPP1R8,ISG15,MRPL40,MRPL38,RPP25L,SF3B5,RPLP0P6,EIF4A3,EIF3E,DHX15,MRPL24,RPL17-C18orf32,MRPL54,MRPL52,RPS27L,RBM12,DAZAP1,SMU1,RBM5,RPL7,RPL9,RPL15,HNRNPR
Interaction	int:RPS28	RPS28 interactions		1.681e-05	0.2511	0.01092	0.1112	34	182	RPL22,RPL26,RPS3,RPS7,RPS9,RPS14,RPS15A,RPS24,RPS25,RPS27A,CEP78,ARIH2,MRPS28,EIF3D,RPL10A,RBMX,TASOR,NPM1,TPT1,COPE,HMGB1,EXOSC8,PHB1,NUDCD2,VIRMA,RPLP0P6,EIF3E,DDTL,RPS27L,EEF1A1,THNSL2,RPL7,RPL9,RPL15
ToppCell Atlas	1600ed112cec4ad05469b4aa5647314a8691575c	10x_3'_v3-thymus_(10x_3'_v3)|10x_3'_v3 / Per Platform+tissue_group, by lineage_subgroup, cell_group, cell_type	Immune and Hematologic Cells from 24 tissues of the Tabula Sapiens: a multiple organ single cell transcriptomic atlas of humans.	1.691e-05	0.4326	0.001967	0.02109	28	138	RPS3,RPS7,RPS14,RPS15A,RPS25,RPS27A,SNHG29,ATM,C12orf57,RPL10A,RPS2P5,NPM1,RCAN3,SNHG7,CDKN1B,SNHG1,PIK3IP1,GAS5,ACAP1,PRKCQ-AS1,SNHG32,SEPTIN1,MCUB,EEF1A1,EEF1D,RPL7,RPL9,RPL15
Pathway	1268691	Peptide chain elongation	BioSystems: REACTOME	1.747e-05	0.05076	0.002115	0.01809	17	64	RPL22,RPL26,RPS3,RPS7,RPS9,RPS14,RPS15A,RPS24,RPS25,RPS27A,RPL22L1,RPL10A,RPS27L,EEF1A1,RPL7,RPL9,RPL15
GO: Biological Process	GO:0043603	cellular amide metabolic process		1.76e-05	0.1274	0.01274	0.1206	124	1004	RPL22,MRPL23,RPL26,ACAT1,RPS3,RPS6KB2,RPS7,MRPL51,RPS9,RPS14,RPS15A,IMPACT,RPS24,RPS25,RPS27A,ELOVL7,ACSL1,AGO3,TMA7,SCP2,RPL22L1,FAR1,NAGK,MRPS28,SPCS1,MRPS18B,TRMT112,MRPL13,USP16,NSUN5,ASAH1,ST6GALNAC3,OTUD6B,MRPL48,CNDP2,MRPS34,EIF3D,EIF3G,EIF3I,EIF3J,KDSR,MVK,SELENOT,HBS1L,GALC,PSENEN,MRPL43,SRP9,SRP54,SEC11C,SLC46A1,SSR3,GGTA1,RPL10A,ERAP2,GCLC,GLO1,MTHFD2L,SEC61B,TMED2,NOTCH4,NPM1,TCEA1,GATC,EIF1AY,CBR4,GSTZ1,TIA1,SEC11A,PCSK7,CDK4,HEXA,SGMS2,AIMP1,PARK7,HMGCL,HNRNPL,CNOT8,CIRBP,TYMS,CLN5,HSD11B1,HSD17B4,SPTLC2,POLR2G,MRPL58,NGDN,PRKAA1,LTN1,MRPL40,MRPL38,CTSL,APH1B,SAMD8,RPLP0P6,EIF4A3,EIF3E,ITGA2,KARS1,TRNAU1AP,ACSM5,AURKAIP1,MRPL24,HSD17B8,PTCD3,RPL17-C18orf32,GNE,MRPL54,MRPL52,RENBP,RPS27L,EEF1A1,EEF1D,SEPSECS,TRAM1L1,APH1A,ABCE1,EIF4B,HSD17B12,QRSL1,RPL7,RPL9,RPL15,HNRNPR
Pubmed	29540532	Mapping the mammalian ribosome quality control complex interactome using proximity labeling approaches.	Pubmed	1.76e-05	1	0.04525	0.5338	35	191	ACAA1,NT5DC1,COPZ1,NUDT2,MRPL13,NIFK,MRPL48,CNDP2,LSM2,SELENOS,STK3,UBXN4,DIMT1,NME3,SPAG9,GSTZ1,MTMR14,PARK7,GRHPR,UFD1,PGLS,ASPSCR1,VPS4B,POLR2I,CLIC4,IDI1,HIGD1A,LTN1,UBXN2A,CORO7,MRPL24,DYNC1LI2,UBXN1,RPS27L,COMMD2
ToppCell Atlas	57a429b4c98decbd0bffb67733eaae1f907898a3	mild-Lymphocytic|mild / Cohort 2 (Rhapsody WB + PBMC) with disease condition, lineage and cell classs	PBMC Atlas of COVID-19 Patients (Schulte-Schrepping et al.)	1.766e-05	0.452	0.002036	0.02184	27	131	RPL22,RPL26,RPS3,RPS7,RPS14,RPS15A,RPS24,RPS25,RPS27A,SNHG29,SLFN5,C12orf57,RPL10A,NPM1,TPT1,PFDN5,PIK3IP1,SUN2,NUCKS1,GAS5,HNRNPDL,EEF1A1,EEF1D,EIF4B,RPL7,RPL9,RPL15
ToppCell Atlas	11dae16285dd61399e40f8e9de708fcf8efe18ff	control-CD4+_Tcm|World / Cohort 1 (10x PBMC) with disease condition, cell group and cell class	PBMC Atlas of COVID-19 Patients (Schulte-Schrepping et al.)	1.766e-05	0.452	0.002036	0.02184	27	131	RPL22,RPL26,RPS3,RPS7,RPS9,RPS14,RPS15A,RPS25,RPS27A,SELENOW,TRAF3IP3,TRADD,COMMD6,RPL10A,NPM1,RCAN3,SELENOF,ASF1A,ACAP1,NBEAL1,EIF3E,MCUB,EEF1A1,EEF1D,RPL7,RPL9,RPL15
Coexpression	M39197	HAY_BONE_MARROW_ERYTHROBLAST	MSigDB C8: Cell Type Signatures (v7.5.1)	1.784e-05	0.1997	0.002561	0.02535	138	1131	AGPAT5,NUP85,ACAT1,MRPL51,ETFA,ETFB,MCM5,MCM7,COA4,FAH,POMP,HES6,NOP10,RPL22L1,ENOSF1,MPST,MRPS28,HACD3,RNASEH2A,MRPS18B,TRMT112,TMEM14C,MRPL13,ANAPC11,ERI1,AQP1,ARL2,NUDT1,SF3B6,CNKSR3,MRPS34,UQCRQ,LSM2,EIF3I,TBC1D23,EIF3J,SNRPE,HBS1L,CENPX,BAG1,SPART,NDUFA2,NDUFA6,NDUFB3,NDUFB6,MBOAT2,SLC39A8,DIMT1,BRCA1,GCLC,NAE1,PRDX3,METAP2,JPT2,TCEA1,SLC11A2,U2SURP,NOC3L,CBR1,PHF5A,COMMD3,EIF1AY,MSH6,GTF2F2,SEC22C,ATG3,MMAB,PCNA,CDK4,GTPBP4,TMEM141,CETN3,CBX3,EXOSC8,TST,UQCR10,PHB1,TXNRD1,HSD17B4,ASF1A,VBP1,ZNF367,SPTLC2,POLD2,MPDU1,POLR2F,NDUFAF3,POLR2I,MRPL58,NIPSNAP3A,PPP1R8,HIGD1A,MTFR1,SMIM10,ZNF451,CYB5A,HAUS6,IMPDH2,PSMA2,PSMB5,PSMD9,DHX15,CD82,COMMD4,IFRD2,ZNF620,AURKAIP1,YIPF6,RBX1,PTCD3,RBBP4,UBXN8,FN3KRP,FIS1,LBR,ERI2,HAUS2,RHCE,RMDN3,RIF1,LRR1,TIMM13,AAAS,TIMM10,KATNBL1,SCCPDH,TIMM8B,IFT52,RNF5,ABCE1,RMDN1,SAR1B,TMEM14B,TXNDC9,MICU2,RPA2,GPN3,SNX22
ToppCell Atlas	44988c34861df359a68376500c42a64fbcc4b431	Hippocampus-Macroglia-POLYDENDROCYTE-P5|Hippocampus / BrainAtlas - Mouse McCarroll V32	Mouse Adult Brain Overview (690k cells, 9 regions, 565 cell clusters)	1.829e-05	0.468	0.002075	0.02226	26	124	EFCAB11,RPS15A,MCM5,MCM7,RPS24,HES6,ANAPC5,SRSF3,TRA2B,RBMX,CBX1,NPM1,CDK4,CDKN1B,HMGN1,HMGN2,TYMS,PRMT1,ZNF32,BZW1,EIF3E,DHX15,MMS22L,LRR1,DAZAP1,HNRNPR
ToppCell Atlas	b44021f4750e9ff3ac7f683ef8255dd2087f2c05	Control-Classical_Monocyte-cMono_1|Classical_Monocyte / Disease condition and Cell class	COVID-19 PBMC Myeloid Cell Atlas	1.829e-05	0.468	0.002075	0.02226	26	124	RPL26,RPS9,RPS14,RPS15A,RPS25,RPS27A,SELENOW,RTF2,SELENOT,SELENOS,CENPX,ZNF302,ELOB,WASHC4,TMSB4X,GABARAP,COPS9,UFD1,SELENOF,BEST1,CSKMT,NBEAL1,PAXX,SMIM26,MCUB,SMIM30
Coexpression Atlas	Facebase_RNAseq_ratio_e9.5_MaxillaryArch_vs_Mandibular_1000_K3	FacebaseRNAseq_ratio_e9.5_MaxillaryArch_vs_Mandibular_top-relative-expression-ranked_1000_k-means-cluster#3	FaceBase_RNAseq	1.836e-05	0.07089	0.005064	0.04474	25	116	ACAA1,RN7SK,RPL22L1,FAM221A,APRT,PHPT1,LAMTOR4,MRPS34,UQCRQ,LSM7,NDUFB3,NDUFB7,C1orf122,UQCR11,NME3,SHISA2,TMEM256,PFDN5,TST,UQCR10,CHURC1,ROMO1,PSMB5,C4orf48,RENBP
ToppCell Atlas	2499e182d39cc9940725170656b8a037fd8b94a5	RV-12._Cytoplasmic_Cardiomyocyte_II|World / Chamber and Cluster_Paper	Transcriptional and Cellular Diversity of the Human Heart	1.84e-05	0.4708	0.002075	0.02226	31	161	RPS3,MRPL51,RPS9,ETFB,RPS14,RPS15A,RPS24,RPS25,RPS27A,FLNC,SELENOW,ALKBH7,ANAPC11,UQCRQ,MYL3,NDUFA6,NDUFB2,NDUFB3,NDUFB7,UQCR11,ELOB,TPT1,UQCR10,UBB,COPS9,ROMO1,LGALS1,UBL5,TIMM8B,RPL7,RPL15
ToppCell Atlas	7c3a99f0893c43d8c7980b560503844573d3b03c	COVID-19_Severe-Classical_Monocyte-cMono_3|Classical_Monocyte / Disease condition and Cell class	COVID-19 PBMC Myeloid Cell Atlas	1.84e-05	0.4708	0.002075	0.02226	31	161	POMP,TRA2B,GLIPR2,UQCRQ,MYL6,CD164,RIOK3,BLOC1S1,TSPO,SEC61B,UQCR11,TALDO1,ELOB,CD63,VAPA,TPM4,HEBP2,UQCR10,COPS9,COX8A,PNPLA8,BZW1,ROMO1,PSMA7,FAM107B,TMEM167A,ARPC5,ARPC3,ACTR3,LGALS1,UBL5
ToppCell Atlas	0f25a3bf2af543267b43e56064ad06dfc18c7bd7	356C-Lymphocytic-CD4_T-cell-CD4+_Naive_T_cell_/_CD4+_Trm_cell|CD4_T-cell / Donor, Lineage, Cell class and subclass (all cells)	Tissue Stability Cell Atlas - Lung Cells	1.841e-05	0.471	0.002075	0.02226	29	146	RPL22,RPL26,RPS3,RPS7,RPS9,RPS14,RPS15A,RPS24,RPS25,RPS27A,UXT,BIRC3,APRT,SSR2,COMMD6,RPL10A,NPM1,SNHG8,RCAN3,TPT1,PFDN5,NBEAL1,EIF3E,FAM107B,EEF1A1,EEF1D,RPL7,RPL9,RPL15
ToppCell Atlas	a62115a8da486fc61225901c72b1ec70bcaf4c36	COVID-19_Convalescent|World / Disease condition and Cell class	COVID-19 PBMC Myeloid Cell Atlas	1.852e-05	0.474	0.002079	0.0223	22	96	RPL26,RPS3,RPS9,RPS14,RPS15A,RPS24,RPS25,RPS27A,TMED7-TICAM2,RPL10A,AP1S2,ELOB,TMSB4X,GABARAP,MRPL38,SNHG32,LGALS1,EEF1A1,LOC102724023,RPL7,RPL9,RPL15
ToppCell Atlas	81fdb825245cd346bf7277086b95d72a47bded73	Smart-seq2-tissue-resident_(Smart-seq2)-lymphocytic|tissue-resident_(Smart-seq2) / Per Platform+tissue_group, by lineage_subgroup, cell_group, cell_type	Immune and Hematologic Cells from 24 tissues of the Tabula Sapiens: a multiple organ single cell transcriptomic atlas of humans.	1.874e-05	0.4794	0.002084	0.02236	25	117	RPS3,RPS7,RPS14,RPS15A,RPS25,RPS27A,RPL21P16,SKP1,RPS3AP6,RPL10A,RPS2P5,NPM1,BUB3,HMGB1,PIK3IP1,GAS5,TMEM59,RPL13AP5,PRKCQ-AS1,SEPTIN1,RPS3AP26,EEF1A1,EEF1D,RPL7,RPL15
ToppCell Atlas	f7dd01084ad14d2a2d8adf552e811b84eebf5514	Smart-seq2-tissue-resident_(Smart-seq2)-lymphocytic-T_lymphocytic-CD4-positive_helper_T_cell|tissue-resident_(Smart-seq2) / Per Platform+tissue_group, by lineage_subgroup, cell_group, cell_type	Immune and Hematologic Cells from 24 tissues of the Tabula Sapiens: a multiple organ single cell transcriptomic atlas of humans.	1.874e-05	0.4794	0.002084	0.02236	25	117	RPS3,RPS9,RPS14,RPS25,RPS27A,RPL4P4,RPS3AP6,TRAF3IP3,ATM,TRADD,RPL10A,RPS2P5,NPM1,RCAN3,PIK3IP1,RPL13P12,PRKCQ-AS1,SEPTIN1,MCUB,RPS3AP26,EEF1A1,EEF1D,RPL7,RPL9,RPL15
ToppCell Atlas	8c48d67435e168edb892217b3f82c74f2dcedc14	Control-B_naive-5|Control / disease group and sub_cluster of B and Plasma cells(res = 0.5)	COVID-19 B cell and Plasma cell Atlas in PBMC and BAL	1.945e-05	0.4977	0.002155	0.02311	28	139	RPL22,RPL26,RPS7,RPS9,RPS15A,RPS24,RPS25,RPS27A,TMA7,STX7,ILF3-DT,C12orf57,COMMD6,RPL10A,CYB561A3,EIF1AY,TMSB4X,HMGB1,PFDN5,SELENOF,CYB5A,EIF3E,RSRP1,ARPC3,EEF1A1,EEF1D,RPL9,RPL15
ToppCell Atlas	94daa8a5d23558998fe3bff585344e22ce679f2d	PBMC-Convalescent-Lymphocyte-B-Plasmablast-Plasmablast|Convalescent / Location, Disease Group, Cell group, Cell class (2021.03.09)	Integration of Multiple Sampling Location of COVID-19 Patients	1.974e-05	0.5052	0.002159	0.02316	30	154	MRPL51,PARP1,TMEM147,RPL22L1,SPCS1,PRDX4,UQCRQ,SELENOS,SEC11C,SSR1,SSR2,SSR3,SSR4,MYDGF,SEC61B,TMEM258,KDELR2,CCDC167,PRDX1,TYMS,RASGRP3,CRELD2,MRPL40,MANEA,TIMM8B,TXNDC15,LMAN1,SAR1B,CHCHD2,MTDH
ToppCell Atlas	33dad901e0597f0057edc2bfbd64fd81f298b94e	PBMC-Convalescent-Lymphocyte-B-Plasmablast|Convalescent / Location, Disease Group, Cell group, Cell class (2021.03.09)	Integration of Multiple Sampling Location of COVID-19 Patients	1.974e-05	0.5052	0.002159	0.02316	30	154	MRPL51,PARP1,TMEM147,RPL22L1,SPCS1,PRDX4,UQCRQ,SELENOS,SEC11C,SSR1,SSR2,SSR3,SSR4,MYDGF,SEC61B,TMEM258,KDELR2,CCDC167,PRDX1,TYMS,RASGRP3,CRELD2,MRPL40,MANEA,TIMM8B,TXNDC15,LMAN1,SAR1B,CHCHD2,MTDH
ToppCell Atlas	902dea0bf6c2997d8b877ae01113460e511a364a	PBMC-Convalescent-Lymphocyte-B-Plasmablast-Plasmablast-|Convalescent / Location, Disease Group, Cell group, Cell class and sub_cluster (2021.03.09)	Integration of Multiple Sampling Location of COVID-19 Patients	1.974e-05	0.5052	0.002159	0.02316	30	154	MRPL51,PARP1,TMEM147,RPL22L1,SPCS1,PRDX4,UQCRQ,SELENOS,SEC11C,SSR1,SSR2,SSR3,SSR4,MYDGF,SEC61B,TMEM258,KDELR2,CCDC167,PRDX1,TYMS,RASGRP3,CRELD2,MRPL40,MANEA,TIMM8B,TXNDC15,LMAN1,SAR1B,CHCHD2,MTDH
ToppCell Atlas	bb59f1909645fd512f0ea806e5593d4a1c6e25d9	Hippocampus-Macroglia-POLYDENDROCYTE-P1|Hippocampus / BrainAtlas - Mouse McCarroll V32	Mouse Adult Brain Overview (690k cells, 9 regions, 565 cell clusters)	2.01e-05	0.5142	0.002188	0.02347	18	70	ELOVL7,BIRC2,SIRT2,CNKSR3,MYL3,TMEM165,TALDO1,TMEM88B,GALNT6,TMEM141,JOSD2,TMEM125,COL9A3,ADAMTS4,TMEM170A,SH3TC2,RAP1A,SGK2
Pathway	1270128	Respiratory electron transport	BioSystems: REACTOME	2.028e-05	0.05895	0.002358	0.02016	22	98	COX16,ETFA,ETFB,SDHB,SDHD,NUBPL,UQCRQ,NDUFA2,NDUFA6,NDUFB2,NDUFB3,NDUFB6,NDUFB7,SURF1,UQCR11,COX14,UQCR10,COX6A1,NDUFAF3,COX8A,NDUFA11,NDUFS7
Coexpression	M6429	GSE3039_NKT_CELL_VS_ALPHABETA_CD8_TCELL_UP	MSigDB C7: Immunologic Signatures (v7.5.1)	2.044e-05	0.2287	0.002895	0.02867	33	177	MAP4,GLMP,INTS2,FDFT1,LCORL,ALKBH7,SPCS1,ERGIC3,HAUS1,EIF3G,NES,SSR3,PRDX3,TMED1,CBR1,MSH6,GTF2F2,SWI5,HSD17B10,COPE,PGLS,NUCKS1,TRAPPC6A,FEZ2,PRIM2,RPS19BP1,MRPL40,PSME1,FZD5,RPS27L,FAIM,SAR1B,LRATD2
Human Phenotype	HP:0011873	Abnormal platelet count		2.09e-05	0.09982	0.041	0.371	43	286	RPL26,ACAT1,RPS7,RPS14,RPS15A,RPS24,MAGT1,ADH5,FANCE,POMP,NOP10,RNASEH2A,ASAH1,RFXANK,SPATA5,MVK,GALC,TMEM165,SRP54,SLC46A1,BRCA1,TALDO1,NPM1,KDELR2,SCARB2,PRDX1,HPS5,MMAB,USP18,PDGFRL,HMGCL,COG4,COL4A5,WIPF1,LACC1,RBPJ,PSMB8,TINF2,WDR1,ITCH,GNE,LBR,RPL15
ToppCell Atlas	c2816a840ec3862d22e5efa8f0cdd0208635002d	BLOOD|World / shred on tissue, inflammation_status, cell class(v3), cell subclass (v2)	Human Ileal Immune cells from Crohn's Disease	2.107e-05	0.539	0.002274	0.0244	29	147	RPS3,RPS7,RPS9,RPS14,RPS24,S1PR5,TRAF3IP3,EIF3D,EIF3G,MYL6,RPL10A,TSPO,AP1S2,ERP29,TALDO1,SUN2,PRMT2,LITAF,PSMA7,PSMB8,PSMB9,SNHG32,UBXN1,ARPC5,ARPC3,EEF1A1,PTP4A2,RPL7,RPL15
ToppCell Atlas	448b71c965e1b7addc6bccbcd6047cefda3d5b5a	droplet-Large_Intestine-COLON:P+D-30m-Epithelial-intestinal_crypt_stem_cell|Large_Intestine / Large_Intestine_Pancreas_Liver - method, tissue, subtissue, age, lineage, cell ontology and free annotation	Mouse Aging Atlas- Tabula Muris Senis	2.107e-05	0.539	0.002274	0.0244	29	147	RPL22,FBL,RPS3,RPS7,RPS9,RPS14,RPS15A,RPS24,RPS25,RPS27A,RPL22L1,PRDX4,AQP1,LSM7,RPL10A,NPM1,CDK4,HMGN1,HMGN2,SNHG1,NUCKS1,PRMT1,GAS5,CSRP2,IMPDH2,EEF1A1,RPL7,RPL9,RPL15
ToppCell Atlas	fe6f2e85df56057907c711e68629c57a3b3d3e05	Smart-seq2-bone_marrow_(Smart-seq2)-lymphocytic|bone_marrow_(Smart-seq2) / Per Platform+tissue_group, by lineage_subgroup, cell_group, cell_type	Immune and Hematologic Cells from 24 tissues of the Tabula Sapiens: a multiple organ single cell transcriptomic atlas of humans.	2.122e-05	0.543	0.002281	0.02447	26	125	RPS3,SPCS1,PRDX4,TRAF3IP3,SELENOS,SEC11C,SLFN5,SSR2,SSR3,SSR4,MYDGF,SEC61B,TMED2,BTN3A2,BTN3A1,TMED4,TMSB4X,PIK3IP1,UBB,LITAF,TMEM59,SAR1A,PSMB9,SEPTIN1,EEF1A1,EEF1D
GO: Biological Process	GO:0007031	peroxisome organization		2.151e-05	0.1557	0.01415	0.134	20	84	EPHX2,ACAA1,ACOX1,RPS27A,SCP2,DDO,AGPS,RAB8B,PEX11G,PEX1,PEX7,PEX10,HMGCL,UBB,ZFAND6,HSD17B4,ACBD5,PEX19,ABCD3,FIS1
ToppCell Atlas	fd769cb21cac2364212524ef4786e77a4cc7faa7	Control-Control-Myeloid-cDC2|Control / Disease, condition lineage and cell class	Integration of immune-mediated diseases (COVID-19 + Influenza + Sepsis + Multiple Sclerosis)	2.188e-05	0.5599	0.002343	0.02513	32	170	POMP,PTRHD1,COMMD10,CIAO2A,TMEM14C,SNRPE,SSR1,ZNF302,NDUFB2,GDI2,RAB4B,PRDX3,AP1S2,SFT2D1,ATG3,TMSB4X,GABARAP,HMGN1,CLNS1A,GCA,MFSD1,COX6A1,NIPSNAP3A,RBPJ,PSMA2,EIF3E,DUSP23,RBX1,ARPC5,LGALS1,RNH1,RPL7
ToppCell Atlas	dda43cc4983f1c11a2258bbce9f805db4125322c	NS-critical-d_16-33-Lymphoid-NKT|d_16-33 / Location, Severity, dps_group, Lineage and Cell class of Upper airway (combined)	Upper Airway and Bronchi Atlas of COVID-19 Patients	2.223e-05	0.5689	0.00237	0.02543	24	111	RPL22,RPL26,RPS3,RPS7,RPS9,RPS14,RPS15A,RPS24,RPS25,RPS27A,APRT,C12orf57,COMMD6,RPL10A,NPM1,TMSB4X,TPT1,PFDN5,SEPTIN1,EEF1A1,EEF1D,RPL7,RPL9,RPL15
ToppCell Atlas	c0587b32f9925052016a06422ddcdc2ad9b7fc93	facs-Thymus-Flowthrough|Thymus / Spleen_Marrow_Thymus - method, tissue, subtissue, age, lineage, cell ontology and free annotation	Mouse Aging Atlas- Tabula Muris Senis	2.234e-05	0.5716	0.002372	0.02544	28	140	RPL22,RPS3,RPS7,RPS9,RPS14,RPS24,RPS27A,WDR89,RPL22L1,EIF3I,NDUFB7,RPL10A,NPM1,PCNA,TPT1,PARK7,HMGN1,HMGN2,PFDN5,PGLS,COX8A,IMPDH2,EIF3E,PSMB8,PSME1,ARPC3,EEF1A1,RPL9
ToppCell Atlas	e0072b392f8833fab5e1006148c46a17cce894bc	Brain_organoid-organoid_Paulsen_bioRxiv|Brain_organoid / Sample Type, Dataset, Time_group, and Cell type.	Integration of Four Brain Organoid Datasets and One Fetal Brain Dataset	2.249e-05	0.5754	0.002378	0.02551	30	155	RPL26,RPS3,RPS7,RPS14,RPS15A,RPS24,RPS25,RPS27A,SDHD,ILF3-DT,HACD3,SKP1,NIFK,SF3B6,LSM8,SRP9,RPL10A,MYDGF,UQCR11,TMSB4X,RNASEH1-DT,HMGB1,SELENOF,CSRP2,RSRP1,EEF1A1,CHCHD2,RPL7,RPL9,RPL15
Coexpression	19965622-TableS2a	Human LymphaticEndothelialCells_Norrmen09_56genes	GeneSigDB	2.259e-05	0.2529	0.003161	0.03129	15	52	ACAA1,ETFB,POP5,UXT,EIF3G,EDF1,NDUFA2,SSR2,NDUFB2,NDUFB7,DIMT1,CDK4,NDUFS7,NBEAL1,AURKAIP1
ToppCell Atlas	ea3b22126d9dfd158bb3c3e1323b30514d721ded	PBMC-Severe-cDC_9|Severe / Compartment, Disease Groups and Clusters	COVID-19 cDC Atlas	2.268e-05	0.5804	0.002388	0.02562	33	178	RAB8A,ADH5,NOP10,SDHD,DDX60,RTF2,CHMP5,TMEM14C,SF3B6,IFI6,MX2,SLFN5,NDUFB3,C11orf58,IFI44L,TMEM258,EIF1AY,TMSB4X,USP18,UQCR10,SNX6,SELENOF,SPTLC2,TMEM59,ISG15,CHURC1,PSMB8,PSMB9,ADPRS,SMIM26,C14orf119,RBX1,HERC5
Computational	M1086 GCM_NPM1	Neighborhood of NPM1	MSigDb: C4 - CGN: Cancer Gene Neighborhood (v7.2)	2.33e-05	0.01792	0.0007167	0.005177	20	85	RPS3,RPS7,RPS9,RPS14,RPS24,RPS27A,APRT,SNRPE,RPL10A,NPM1,TPT1,TBCB,PRMT1,COL16A1,POLR2G,PSMA2,PSME1,EIF4B,RPL7,RPL9
ToppCell Atlas	13282e849b11f48085f0840d112a06e896b32cd7	droplet-Tongue-Unstain-18m-Epithelial-basal_cell|Tongue / Tongue_Heart_Limb_Muscle_Aorta_Diaphragm - method, tissue, subtissue, age, lineage, cell ontology and free annotation	Mouse Aging Atlas- Tabula Muris Senis	2.407e-05	0.6159	0.002524	0.02708	29	148	RPL22,IFI27L2,FBL,RPS3,RPS7,RPS9,RPS14,MCM5,MCM7,RPS24,RPS25,RPS27A,ADH5,APRT,RPL10A,TSPO,NPM1,PRDX1,CDK4,TPT1,PRMT1,IMPDH2,PSMB8,EEF1A1,EEF1D,EIF4B,RPL7,RPL9,RPL15
Coexpression Atlas	gudmap_RNAseq_e15.5_Endothelial_2500_K1	gudmap_RNAseq_e15.5_Endothelial_2500_K1	Gudmap RNAseq	2.44e-05	0.0942	0.00628	0.05549	141	1160	ABCC4,RPN1,FBL,RPS3,MRPL51,RPS9,ETFB,RPS14,VPS26C,ACYP2,TMEM205,NT5C,RN7SK,GLMP,FAH,S100A13,SNORA70,POP5,POMP,ATRAID,PTRHD1,EMG1,SCP2,AK2,NOP10,SDHD,IQCG,SFT2D2,SELENOW,CIB1,NAGK,MRPS28,RNASEH2A,ANXA4,HTATIP2,TMEM14C,TMEM134,ST3GAL4,AQP1,GCOM1,CNPPD1,NECAP2,PHPT1,LAMTOR4,HAUS1,SSNA1,CIAO2B,GLIPR2,UQCRQ,C6orf47,LSM7,HYAL2,GIPC1,NES,GALK1,PSENEN,ADAM15,NDUFA2,C12orf57,GALNT7,NDUFB2,CREG1,NDUFB3,NDUFB6,NDUFB7,GGTA1,TMEM218,UQCR11,TMEM258,NOTCH4,SFT2D1,CYB561A3,TMEM256,RASSF1,SEC11A,ATP6V0A2,COX14,HEXA,SNF8,SDHAF1,CARHSP1,PARK7,TMC6,DPM3,HMGCL,UQCR10,PHB1,CIRBP,UBB,FMC1,PGLS,PRMT1,UAP1L1,HOMER3,SMIM7,TRAPPC6A,WIPF1,ADAMTS4,LITAF,COX6A1,POLR2F,POLR2G,PAQR4,ATL3,COX8A,SYF2,VSIG10,UNC50,NDUFA11,MTFR1,CYB5A,ROMO1,PSMD10,ITGA2,COMMD4,RNF125,RNF141,KCNJ2,FAM107B,IFRD2,SEPTIN1,CZIB,WDR1,RBX1,SH3TC2,GNE,DERL2,FIS1,LBR,ARPC3,RGS3,NUBP2,FAIM,TIMM13,TIMM10,APH1A,IRAK4,ELK4,THNSL2,CALCRL,HSD17B11
Coexpression	19965622-TableS1a	Human LymphaticEndothelialCells_Norrmen09_107genes	GeneSigDB	2.458e-05	0.2751	0.003396	0.03363	20	84	ACAA1,ETFB,POP5,UXT,TRMT112,EIF3G,EDF1,NDUFA2,SSR2,NDUFB2,NDUFB7,DIMT1,ILVBL,CDK4,UBB,MRPL40,NDUFS7,NBEAL1,AURKAIP1,FIS1
Coexpression	M1865	WANG_TUMOR_INVASIVENESS_UP	MSigDB C2: CGP Curated Gene Sets (v7.5.1)	2.497e-05	0.2795	0.003409	0.03375	53	343	RPN1,RPS3,RPS7,RPS14,RPS15A,AKR1A1,ADH5,WDR89,AK2,STX7,SRSF3,RNASEH2A,AGPS,ERGIC3,SSNA1,GLIPR2,BAG1,BLOC1S1,SSR3,NDUFB7,SEC61B,NPM1,COMMD3,CD63,PCNA,AIMP1,CIRBP,PIGF,NUCKS1,HSD17B4,MPDU1,COX8A,CRELD2,NUDCD2,HIGD1A,CMTM5,PSMA2,PSMA7,ABCD3,RBX1,UBXN1,ARPC5,ARPC3,PTP4A2,DAZAP1,APH1A,ABCE1,EIF4B,TXNDC9,RPA2,GPN3,RPL7,HNRNPR
ToppCell Atlas	96c3ee2e9a2e06dfe47637f75c70d1e7614f8b85	moderate|World / Severity, Lineage and Cell class of Nasopharyngeal (NS) Samples from Patients and Controls	Upper Airway and Bronchi Atlas of COVID-19 Patients	2.561e-05	0.6553	0.002664	0.02858	28	141	RPL22,RPL26,RPS3,RPS7,RPS9,RPS14,RPS15A,RPS24,RPS25,RPS27A,APRT,C12orf57,NDUFB2,RPL10A,NPM1,SNHG8,PRDX1,TMSB4X,TPT1,PARK7,HMGB1,HMGN1,PFDN5,LGALS1,EEF1A1,RPL7,RPL9,RPL15
ToppCell Atlas	af022eadcd13b01230f7911f10706b5ebc7bab01	Smart-seq2-spleen_(Smart-seq2)-lymphocytic|spleen_(Smart-seq2) / Per Platform+tissue_group, by lineage_subgroup, cell_group, cell_type	Immune and Hematologic Cells from 24 tissues of the Tabula Sapiens: a multiple organ single cell transcriptomic atlas of humans.	2.561e-05	0.6553	0.002664	0.02858	28	141	RPS3,RPS7,RPS14,RPS15A,RPS25,RPS27A,HMGB1P5,SKP1,RPS3AP6,RPL10A,RPS2P5,NPM1,TMSB4X,HMGB1,HMGN2,UBB,GAS5,TMEM59,PSMB9,PSME1,RPL13AP5,HNRNPDL,EEF1A1,EEF1D,CHCHD2,RPL7,RPL9,RPL15
Coexpression	16081686-SuppTable4	Human Lymphoma_Tome05_1333genes	GeneSigDB	2.586e-05	0.2894	0.003471	0.03436	78	566	RPL22,FBL,RPS9,MCM5,MCM7,RPS25,PARP1,AK2,FAR1,SDHB,MRPS28,PRDX4,APRT,SKP1,EXOC5,MLH3,CTNNA3,LSM2,ARRDC2,SP3,CMPK1,ECHDC1,CD164,BAG1,MRPL43,SRP9,SSR1,SSR3,SSR4,NDUFB7,BRCA1,GLO1,NPM1,ELOB,WASHC4,CANX,ODC1,MSH6,MTREX,BUB3,PCNA,CDK4,ARHGAP19,TPT1,AIMP1,CETN3,COPE,HMGN1,HMGN2,PFDN5,CHUK,PRMT1,USP1,ASF1A,VBP1,POLD2,PPP2CB,ZNF22,TMEM98,BZW1,WSB1,HAUS6,IMPDH2,PSMA7,EIF3E,DAD1,PPP2R3B,PSME1,DMXL1,SEPTIN1,TMEM41B,RBX1,RBBP4,RBL1,LBR,EEF1D,LRR1,ANP32A
Coexpression	M40024	BUSSLINGER_DUODENAL_STEM_CELLS	MSigDB C8: Cell Type Signatures (v7.5.1)	2.605e-05	0.2916	0.003471	0.03436	42	251	RPL22,RPL26,FBL,RPS3,RPS7,RPS9,RPS14,RPS15A,MCM7,CD46,RPS24,RPS25,RPS27A,RPL22L1,SNHG29,SELENOW,AQP1,ERGIC3,SNRPE,SRP9,RPL10A,UBXN4,NPM1,CANX,SNHG8,CDKN1B,TPT1,CBX3,HMGB1,HMGN1,NUCKS1,GAS5,IMPDH2,EIF3E,HNRNPDL,EEF1A1,EIF4B,CHCHD2,EMP2,RPL7,RPL9,RPL15
Human Phenotype	HP:0011013	Abnormal circulating carbohydrate concentration		2.611e-05	0.1247	0.041	0.371	72	576	ACADM,ACAT1,ETFA,ETFB,MAGT1,GREB1L,FANCE,FAH,AGA,DCAF17,PRCD,NOP10,SDHB,RNASEH2A,FUZ,POMGNT1,NUBPL,COG8,FAN1,SLC16A1,RFXANK,ATM,KDSR,GALK1,ATP7A,SRP54,SLC46A1,SSR4,NDUFA6,NDUFB3,GFAP,SLC39A8,SURF1,TALDO1,GNS,NPM1,GATC,ODC1,SCARB2,PRDX1,HSD17B10,MMAB,ATP6V0A2,COX14,CDKN1B,CDKN1C,HFE,PDGFRL,PEX1,PEX10,DPM3,HMGCL,HSD11B1,COG4,BEST1,NDUFAF3,COX8A,XRCC4,NDUFA11,TRMT10A,APPL1,NDUFS7,PSMB8,KARS1,RNF125,TINF2,PDE11A,ITCH,SRD5A3,IFT88,ROM1,QRSL1
Coexpression	M3048	GSE10239_NAIVE_VS_MEMORY_CD8_TCELL_UP	MSigDB C7: Immunologic Signatures (v7.5.1)	2.658e-05	0.2975	0.003473	0.03439	34	187	TRIM59,IFT80,NUBPL,MTAP,TMEM165,CD164,NAE1,TMEM50B,TRIM41,C21orf91,MTURN,ACAP2,CBX3,PIK3IP1,SMIM14,CLNS1A,USP1,ASF1A,VPS4B,IDI1,MINDY2,UNC50,IBTK,APPL1,KLHL24,ZFYVE16,DHX15,ABCD3,ICE2,RBM12,TXNDC15,RBM7,DBR1,QRSL1
GO: Biological Process	GO:0045047	protein targeting to ER		2.679e-05	0.1939	0.01616	0.153	21	92	RPL22,RPL26,RPS3,RPS7,RPS9,RPS14,RPS15A,RPS24,RPS25,RPS27A,SPCS1,SRP9,SRP54,SSR3,RPL10A,SEC61B,GET1,TRAM1L1,RPL7,RPL9,RPL15
ToppCell Atlas	2831060d52b210f8927527810611735a99b61999	(2)_B_cell-(21)_B_cell_IgG_Plasma|(2)_B_cell / shred on Cell_type and subtype	Colon Immune Atlas from Gut Cell Atlas	2.685e-05	0.6871	0.002771	0.02972	31	164	AKR1A1,ATRAID,COPZ1,SPCS1,PRDX4,UFM1,ERGIC3,SEC11C,SSR1,SSR3,SSR4,NDUFB7,CFLAR,SURF4,MYDGF,SEC61B,TMED2,TMEM258,KDELR2,CANX,QPRT,SCARB2,PRDX1,CD63,VKORC1,TMEM59,CRELD2,DAD1,TXNDC15,LMAN1,SAR1B
ToppCell Atlas	8f2fff877ca53226f1f5be02c234b911dd29fb20	343B-Myeloid-Macrophage-FABP4+_Macrophage_4|Macrophage / Donor, Lineage, Cell class and subclass (all cells)	Tissue Stability Cell Atlas - Lung Cells	2.685e-05	0.6871	0.002771	0.02972	31	164	MRPL23,NT5C,SDHD,ALKBH7,PCGF5,GLIPR2,MRPS34,IFI6,LSM7,SELENOS,BAG1,TSPO,MYDGF,NMB,NME3,RER1,VAPA,SNF8,PHLDA3,PFKL,TBCB,NENF,NDUFAF3,RPS19BP1,CYB5A,DUSP23,AURKAIP1,C4orf48,DNASE2,LAMP1,RMDN3
Coexpression	M39208	HAY_BONE_MARROW_PRO_B	MSigDB C8: Cell Type Signatures (v7.5.1)	2.692e-05	0.3013	0.003473	0.03439	40	235	ACADM,SKA2,PARP1,TP53I13,SRSF3,HIRIP3,TRA2B,HAUS1,C1orf112,SMARCE1,SRP9,C12orf57,GDI2,GLO1,RBMX,CBX1,CCDC167,CCNE2,QPRT,BUB3,CARHSP1,HMGB1,HMGN1,HMGN2,TYMS,UBB,NUCKS1,USP1,PAQR4,CSRP2,EIF4A3,PSMB8,ITGAE,DEK,HNRNPDL,FAIM,ANP32A,DDX39A,HERC5,HNRNPR
Coexpression	M39048	MANNO_MIDBRAIN_NEUROTYPES_BASAL	MSigDB C8: Cell Type Signatures (v7.5.1)	2.703e-05	0.3026	0.003473	0.03439	17	65	RPS27A,SKP1,UQCRQ,SEC61B,ELOB,PARK7,GABARAP,PFDN5,UBB,BZW1,HNRNPDL,EEF1A1,UBL5,CHCHD2,RPL7,RPL9,RPL15
ToppCell Atlas	c482240645220d1753d76c0aa3a8ca14edb94a75	Severe-B_naive-12|Severe / disease group and sub_cluster of B and Plasma cells(res = 0.5)	COVID-19 B cell and Plasma cell Atlas in PBMC and BAL	2.707e-05	0.6926	0.002782	0.02984	27	134	RPL22,RPL26,RPS3,RPS7,RPS9,RPS14,RPS15A,RPS24,RPS25,RPS27A,STX7,BIRC3,MX2,RPL10A,IFI44L,EIF1AY,TMSB4X,GABARAP,PFDN5,PIK3IP1,CIRBP,SNHG32,EEF1A1,EEF1D,RPL7,RPL9,RPL15
Coexpression	15546871-Table1S	Mouse Liver_White05_638genes	GeneSigDB	2.731e-05	0.3056	0.003473	0.03439	60	405	EPHX2,ACADM,RPS3,RPS7,RPS9,ETFB,RPS15A,RPS24,ACSL1,FAH,TSPAN31,MSMO1,FDFT1,POC1B,SCP2,PPIE,SRSF3,HACD3,PRDX4,SLC16A1,ASAH1,SLC15A4,GALK1,MYL6,SSR2,CFLAR,GLO1,TSPO,TCEAL8,NPM1,CANX,ODC1,SLC35A3,ENTPD5,CD63,TMSB4X,PCNA,UBB,VKORC1,PLS3,TRAPPC6A,VBP1,LITAF,TMEM59,CLIC4,IDI1,ROMO1,PSMB5,FAM107B,WDR1,MVP,DEK,RCAN1,ECHS1,EEF1D,LACTB2,TRIM13,MTDH,RPL7,RPL9
ToppCell Atlas	8bd6f2cd1aadbd6f9ed31b160f59c1eff144e1dc	Hippocampus-Macroglia-POLYDENDROCYTE|Hippocampus / BrainAtlas - Mouse McCarroll V32	Mouse Adult Brain Overview (690k cells, 9 regions, 565 cell clusters)	2.746e-05	0.7026	0.00281	0.03015	29	149	MCM7,ADH5,HES6,SRSF3,TRA2B,SNRPE,SSR2,BRCA1,RBMX,C11orf58,CBX1,COMMD3,CDK4,CDKN1B,CETN3,HMGN2,ASF1A,COL9A3,ZNF32,BZW1,CHTOP,EIF4A3,DHX15,C8orf33,MMS22L,RBBP4,DAZAP1,TXNDC9,HNRNPR
ToppCell Atlas	3d1749f5106f0912f4a74615863853949f52c73d	CD8+_Memory_T_cell-CV|CD8+_Memory_T_cell / cell class, Virus stimulation and cluster	CD8+ Memory T cells (PBMC) of COVID-19 Patients	2.79e-05	0.7139	0.002833	0.03039	32	172	PRR5L,WDR83OS,SCP2,SRSF3,DDX60,UFC1,S1PR5,PHPT1,TRAF3IP3,IFI6,MX2,MYL6,ERAP2,IFI44L,CYB561D2,TMSB4X,GABARAP,HMGN2,TBCB,UBB,SUN2,PGLS,PRMT2,ISG15,RPS19BP1,PSMB9,AURKAIP1,LAMP1,ARPC5,ARPC3,PTP4A2,APH1A
ToppCell Atlas	6a28193af35abec5c029129930c2ca6febaafde2	CV|World / Virus stimulation, Condition and Cluster	CD8+ Memory T cells (PBMC) of COVID-19 Patients	2.79e-05	0.7139	0.002833	0.03039	32	172	PRR5L,WDR83OS,SCP2,SRSF3,DDX60,UFC1,S1PR5,PHPT1,TRAF3IP3,IFI6,MX2,MYL6,ERAP2,IFI44L,CYB561D2,TMSB4X,GABARAP,HMGN2,TBCB,UBB,SUN2,PGLS,PRMT2,ISG15,RPS19BP1,PSMB9,AURKAIP1,LAMP1,ARPC5,ARPC3,PTP4A2,APH1A
Computational	M1958 MORF_ACTG1	Neighborhood of ACTG1	MSigDb: C4 - CGN: Cancer Gene Neighborhood (v7.2)	2.803e-05	0.02155	0.000829	0.005988	23	107	RPL22,RPS3,RPS7,RPS9,RPS14,RPS15A,RPS24,RPS25,RPS27A,MYL6,SSR2,RPL10A,NPM1,TPT1,HMGN2,UBB,COX6A1,COX8A,ARPC3,EEF1A1,RPL7,RPL9,RPL15
Interaction	int:STT3A	STT3A interactions		2.838e-05	0.424	0.01725	0.1758	21	91	RPN1,PARP1,BIRC3,SEC61B,TMEM258,HSCB,CANX,COX14,VAPA,TPT1,HNRNPL,PHB1,VIRMA,TMEM106B,SYNE3,AURKAIP1,TMEM41B,DERL2,LAMP1,HAUS2,SPRTN
Coexpression	17210682-SuppTable3	Human Colon_Grade07_1102genes	GeneSigDB	2.85e-05	0.319	0.003584	0.03548	93	707	RPL22,RPL26,FBXL8,RPN1,FBL,RPS3,MRPL51,RPS9,RPS14,MCM5,MCM7,RPS24,RPS25,CNPY2,MDM4,TEX264,ZNHIT1,ANAPC5,NAGK,MRPL13,AGPS,ARHGAP4,NIFK,NSUN5,SSNA1,EIF3D,SNRPE,MYL6,CENPX,ADAM15,TMEM165,SRP9,SRP54,GPRC5C,SSR1,SSR2,GDI2,RPL10A,MTHFD2L,SEC61B,TALDO1,TMEM50B,NPM1,KDELR2,TMED1,ELOB,XPO4,ODC1,CD63,PMF1,PCNA,TPT1,CARHSP1,AIMP1,PEX1,HMGB1,HMGN1,GRHPR,PDIA2,HSD17B4,BRMS1,POLD2,COX6A1,POLR2F,POLR2I,ZNF3,IMPDH2,EIF4A3,PSMA7,PSMB5,EIF3E,PSME1,CD82,SLC12A9,CEP97,RBX1,PTCD3,CCNL2,LAMP1,ARPC3,ACTR3,EEF1D,RBM12,DAZAP1,RNH1,EIF4B,ANP32A,LRATD2,CHCHD2,HSD17B12,ADI1,RPL7,RPL9
Transcription Factor Binding Site	M40769	NCOA4_TARGET_GENES	MSigDB	2.878e-05	0.03097	0.001106	0.008361	90	674	RPL22,RPL26,SDE2,COX16,RPS7,RPS9,RPS14,RPS15A,CD46,RPS25,DNAJC22,FAH,METTL18,ARIH2,POC1B,TRAPPC4,HES6,ZNF606,CUL4A,SRSF3,TRA2B,PUF60,LLPH,ST3GAL4,SLC4A2,FAN1,SLC35F5,CNPPD1,C1orf112,GLIPR2,EIF3D,PXN-AS1,LSM8,MYL6,ZNF274,NDUFA6,C12orf57,NDUFB7,GMFB,TCEA1,KMT5C,TRIM41,U2SURP,GATC,RRP8,PHF5A,ERLIN2,ATG3,SEC11A,PRDX1,HEXA,SNF8,TMC6,PEX1,SNHG1,CIRBP,UBB,COPS9,TDH-AS1,LBHD1,PLS3,S100PBP,CC2D1B,HEATR5A,MHENCR,TMEM87A,DPY19L4,CSKMT,WSB1,ILK,SLC38A9,TMEM167B,ZNF518A,ADPRS,SLC12A9,TMCO3,TMEM41B,PPP2R3C,MPPE1,SLC35A5,GNE,LAMP1,RIF1,TIMM10,APH1A,GSDMD,CARF,ROM1,SPRTN,RPL15
Interaction	int:CUL4A	CUL4A interactions		2.887e-05	0.4313	0.01725	0.1758	86	638	RPL22,RPL26,MAN2A1,SLC39A9,MAP4,RPS3,RPS14,RPS15A,MDM2,BPNT1,PARP1,FDFT1,POC1B,MIB1,DCAF17,ANAPC5,CUL4A,FLNC,SRSF3,C11orf54,ANXA4,NUBPL,SKP1,SIRT2,NUB1,SNRPE,MYL3,GBE1,RPL10A,FCSK,GCLC,CBX1,SEC61B,NPM1,ELOB,WASHC4,CANX,NUP43,SPAG9,CCNG1,DCUN1D1,TIA1,RASSF1,PRDX1,ZNF525,HSD17B10,BUB3,PCNA,CDK4,CDKN1B,CFL2,HMGCL,HNRNPL,CHUK,COPS9,USP1,COG4,VBP1,SEPTIN4,SAR1A,VIRMA,PPP2CB,APPL1,CYB5A,WSB1,PSMA2,PSME1,DHX15,KARS1,ABCD3,TMCO3,RBX1,HNRNPDL,RAP1A,RBBP4,RBL1,EEF1A1,EEF1D,NADSYN1,LMAN1,ABCE1,ELK4,DDX39A,CRBN,SMAD2,RPL15
ToppCell Atlas	bd82961502db42a0c862d3a29a2babe8032384c8	Smart-seq2-thymus_(Smart-seq2)-lymphocytic-B_lymphocytic-plasma_cell|thymus_(Smart-seq2) / Per Platform+tissue_group, by lineage_subgroup, cell_group, cell_type	Immune and Hematologic Cells from 24 tissues of the Tabula Sapiens: a multiple organ single cell transcriptomic atlas of humans.	2.905e-05	0.7432	0.002938	0.03151	30	157	RPN1,ATRAID,CIAO2A,COPZ1,PUF60,SPCS1,PRDX4,UFM1,ERGIC3,SRP9,SEC11C,SSR2,SSR3,SSR4,GLO1,SURF4,MYDGF,SEC61B,TMED2,KDELR2,CCDC167,COMMD3,CDK4,COPE,GABARAPL2,VKORC1,TMEM59,PSMB8,METTL23,TXNDC15
Pathway	1269744	p53-Dependent G1/S DNA damage checkpoint	BioSystems: REACTOME	2.916e-05	0.08474	0.003138	0.02684	16	60	RPS27A,MDM2,MDM4,ATM,CCNE2,CDKN1B,UBB,PSMA2,PSMA7,PSMB5,PSMB8,PSMB9,PSMD9,PSMD10,PSME1,MIR7703
Pathway	1269745	p53-Dependent G1 DNA Damage Response	BioSystems: REACTOME	2.916e-05	0.08474	0.003138	0.02684	16	60	RPS27A,MDM2,MDM4,ATM,CCNE2,CDKN1B,UBB,PSMA2,PSMA7,PSMB5,PSMB8,PSMB9,PSMD9,PSMD10,PSME1,MIR7703
Coexpression	M9229	GSE40666_UNTREATED_VS_IFNA_STIM_EFFECTOR_CD8_TCELL_90MIN_DN	MSigDB C7: Immunologic Signatures (v7.5.1)	2.918e-05	0.3266	0.003628	0.03592	33	180	SKA2,ZNHIT1,PSMG4,PRADC1,FAM76B,USP16,TMEM273,CIAO2B,EIF3D,LSM7,ARFIP1,RAB4B,PDLIM2,GTF2A2,MTMR14,MTREX,PEX1,TMEM64,ZNF367,COX8A,LINC00667,PPP2CB,MTFR1,INSIG1,SLC12A9,URM1,MPPE1,RBL1,DHX40,SYAP1,SHQ1,ADI1,TM2D1
ToppCell Atlas	0784fcc45d7b5afba004dd65247d17f452f52b30	COVID-19_Convalescent|World / Disease condition and Cell class	COVID-19 T Cell Atlas (PBMC)	2.92e-05	0.7473	0.002942	0.03156	20	85	RPL26,RPS3,RPS9,RPS14,RPS15A,RPS24,RPS25,RPS27A,SKP1,RPL10A,GPM6B,TMSB4X,CETN3,GABARAP,MRPL38,PSMA2,LOC102724023,RPL7,RPL9,RPL15
ToppCell Atlas	2991096336eea87740708360e34f84a00cb2eff2	Smart-seq2-lymph_node_(Smart-seq2)-lymphocytic|lymph_node_(Smart-seq2) / Per Platform+tissue_group, by lineage_subgroup, cell_group, cell_type	Immune and Hematologic Cells from 24 tissues of the Tabula Sapiens: a multiple organ single cell transcriptomic atlas of humans.	2.951e-05	0.755	0.002949	0.03164	25	120	RPS3,RPS7,RPS14,RPS15A,RPS25,RPS27A,RPL21P16,RPS3AP6,RPL10A,RPL3P4,RPS2P5,NPM1,HMGB1,RPL18AP3,RPL13P12,GAS5,ACAP1,RPL13AP5,SEPTIN1,RPS3AP26,EEF1A1,EEF1D,RPL7,RPL9,RPL15
ToppCell Atlas	bc20e581d37cba72b71ef62df60475a0ccee9994	Severe-B_naive-12|World / disease group and sub_cluster of B and Plasma cells(res = 0.5)	COVID-19 B cell and Plasma cell Atlas in PBMC and BAL	2.951e-05	0.755	0.002949	0.03164	25	120	RPL22,RPL26,RPS3,RPS7,RPS9,RPS15A,RPS24,RPS25,RPS27A,PRCD,MX2,RPL10A,GLO1,IFI44L,EIF1AY,TMSB4X,GABARAP,PFDN5,PIK3IP1,UBB,SNHG32,EEF1D,RPL7,RPL9,RPL15
Computational	M8057 GNF2_ATM	Neighborhood of ATM	MSigDb: C4 - CGN: Cancer Gene Neighborhood (v7.2)	2.987e-05	0.02297	0.000831	0.006002	10	26	TRAF3IP3,ATM,RAPGEF6,ZNF266,BTN3A2,BTN3A1,TMC6,PIK3IP1,ACAP1,RNF125
Computational	M775 MORF_TPT1	Neighborhood of TPT1	MSigDb: C4 - CGN: Cancer Gene Neighborhood (v7.2)	3.026e-05	0.02327	0.000831	0.006002	18	73	RPL22,RPS3,RPS7,RPS9,RPS14,RPS15A,RPS24,RPS25,RPS27A,MYL6,RPL10A,NPM1,TPT1,UBB,EEF1A1,RPL7,RPL9,RPL15
ToppCell Atlas	0637e1ae6db9681d86cc21a5fb274dc562604f35	TCGA-Blood_and_Bone_Marrow-Primary_Tumor-Diffuse_large_B-cell_lymphoma|TCGA-Blood_and_Bone_Marrow / Sample_Type by Project: Shred V9	TCGA OncoMap	3.127e-05	0.8001	0.003089	0.03314	29	150	RAMP3,MRPL51,S100A13,POMP,TRMT112,CIAO2B,UQCRQ,NES,EDF1,SEC11C,NDUFA2,SEC61B,CCDC167,HSD17B10,COX14,COPS9,BRMS1,COX6A1,MRPL58,RPS19BP1,MRPL40,ROMO1,PSMB8,PSMB9,SEPTIN1,AURKAIP1,MIR7703,MRPL52,TIMM10
ToppCell Atlas	e1be40821330fd273ef54e39d730b31ce0a8f94e	TCGA-Blood_and_Bone_Marrow-Primary_Tumor|TCGA-Blood_and_Bone_Marrow / Sample_Type by Project: Shred V9	TCGA OncoMap	3.127e-05	0.8001	0.003089	0.03314	29	150	RAMP3,MRPL51,S100A13,POMP,TRMT112,CIAO2B,UQCRQ,NES,EDF1,SEC11C,NDUFA2,SEC61B,CCDC167,HSD17B10,COX14,COPS9,BRMS1,COX6A1,MRPL58,RPS19BP1,MRPL40,ROMO1,PSMB8,PSMB9,SEPTIN1,AURKAIP1,MIR7703,MRPL52,TIMM10
ToppCell Atlas	076cf7f0994fc6f03b11bc7b51be6dcd9ee41985	TCGA-Blood_and_Bone_Marrow-Primary_Tumor-Diffuse_large_B-cell_lymphoma-DLBCL|TCGA-Blood_and_Bone_Marrow / Sample_Type by Project: Shred V9	TCGA OncoMap	3.127e-05	0.8001	0.003089	0.03314	29	150	RAMP3,MRPL51,S100A13,POMP,TRMT112,CIAO2B,UQCRQ,NES,EDF1,SEC11C,NDUFA2,SEC61B,CCDC167,HSD17B10,COX14,COPS9,BRMS1,COX6A1,MRPL58,RPS19BP1,MRPL40,ROMO1,PSMB8,PSMB9,SEPTIN1,AURKAIP1,MIR7703,MRPL52,TIMM10
ToppCell Atlas	1e33d8e2e0d6a54ef6e2e13f986e19fd209275a8	CD8+_Memory_T_cell-CV-2|CD8+_Memory_T_cell / cell class, Virus stimulation and cluster	CD8+ Memory T cells (PBMC) of COVID-19 Patients	3.144e-05	0.8046	0.003095	0.0332	32	173	FBL,MCM5,MCM7,COA4,SRSF3,PRDX4,APRT,NIFK,MRPS34,SNRPE,CENPX,SEC11C,PRDX3,NPM1,CCDC167,PRDX1,PCNA,CDK4,TPM4,GTPBP4,PHB1,TYMS,PRMT1,POLD2,CYB5A,IMPDH2,TIPIN,IFRD2,MRPL24,MRPL52,TIMM13,DDX39A
Transcription Factor Binding Site	M40734	LHX2_TARGET_GENES	MSigDB	3.146e-05	0.03385	0.001119	0.00846	121	970	SLC39A9,ACOX1,MRPL51,RPS9,RPS14,CNPY2,ACYP2,GREB1L,ZNF674-AS1,FDXR,DCAF17,EMG1,WDR83OS,SCP2,ZNHIT1,LAMTOR5-AS1,PSMG4,SDHD,SETD9,SRSF3,TMEM41A,ALKBH7,UFC1,BBIP1,MRPL13,FAM227B,CDC14B,TMEM101,THADA,SIRT2,ASAH1,SF3B6,PXN-AS1,LSM8,MVK,RAPGEF6,ADAM15,GPRC5C,ZNF302,DYRK4,C12orf57,GGCX,STK3,CFLAR,ZBTB37,RAB4B,DDX18,TMED2,UQCR11,TMEM258,FUBP3,PIGO,ILVBL,SLC11A2,ALKBH2,KMT5C,CANX,C6orf226,CYB561D2,FRYL,NHLRC3,CYB561A3,SLC35A3,PAFAH1B2,HPS5,PMF1,COX14,TEDC1,CDKN1B,AIMP1,COPE,GABARAP,EXOSC8,CHRNB1,PHB1,TYMS,UBB,MIS12,FMC1,JOSD2,CLNS1A,NUCKS1,TTC30B,SMIM7,TRAPPC6A,BRMS1,GAS5,VPS4B,RTTN,ZNF181,NDUFA11,NGDN,ZNF3,ISG15,FEZ2,PRIM2,LTN1,APH1B,SLC38A9,PSMB5,EIF3E,IST1,TMEM170A,DMXL1,SLC12A9,IFRD2,EMC10,MRPL24,PDE11A,UBXN8,DERL2,NUBP2,RHCE,EEF1A1,TIMM8B,LINC03011,GSDMD,STARD3NL,SPRTN,TM2D1,SMIM30
Coexpression Atlas	mendel_RNAseq_e17.5_Urothelium_ShhCreRFP_2500_K4	mendel_RNAseq_e17.5_Urothelium_ShhCreRFP_2500_K4	Gudmap RNAseq	3.171e-05	0.1224	0.007652	0.06761	70	493	EPHX2,RPS3,ACOX1,ETFA,ETFB,PTGR2,ACYP2,MEIS1,RN7SK,GLMP,ACSL1,AFMID,SLC25A35,SCP2,FAR1,MPST,ENPP4,SLC35F5,LAMTOR4,GIPC1,OMA1,TRADD,GALK1,PSENEN,ECHDC1,GALNT7,ARFIP1,MBOAT2,CFLAR,GJB1,RABGEF1,ERP29,UQCR11,NME3,CYB561A3,CCNG1,SLC35A3,COX14,PFKL,TST,CUTALP,PIK3IP1,GRHPR,RETREG1,UAP1L1,COX6A1,ATL3,COX8A,VSIG10,MINDY2,CHMP2B,LACC1,CYB5A,ZNF185,TMEM170A,PSMD10,SOWAHC,RNF141,FZD5,ABCD3,SEPTIN1,GGACT,RPL10P16,ADSS1,GNE,DERL2,ACTR3,GAN,CYP4F3,ADI1
Transcription Factor Binding Site	M30033	KAT2A_TARGET_GENES	MSigDB	3.192e-05	0.03435	0.001119	0.00846	119	951	NUP85,RPS3,CNPY4,RPS7,MCM7,MDM4,AFMID,AGO3,TMEM147,CIAO2A,ANAPC5,HMGN4,LAMTOR5-AS1,WDFY1,IQCG,CUL4A,MRPS28,SPCS1,FAM227B,AGPS,SKP1,SLC4A2,SLC35F5,THADA,SLC15A4,RFXANK,SF3B6,MRPL48,SSNA1,EIF3D,TBC1D23,MVK,GLT8D1,ARID4B,C12orf57,GDI2,GGCX,ZBTB37,GLO1,C11orf58,TMED2,C12orf76,SLC11A2,VPS72,YBEY,TRIM41,LINC00467,NHLRC3,ZC3H10,SLC35A3,GTF2H3,GPBP1L1,SEC22C,MMAB,CDK4,TEDC1,HEXA,PCYT1A,HEBP2,RNASEH1-DT,PEX1,GABARAP,HMGN1,TSN,KNOP1,PHB1,TBCB,UBB,UFD1,PGLS,LBHD1,ZNF367,S100PBP,GAS5,NMNAT1,C1orf43,NDUFAF3,POLR2I,PAQR4,ZNF3,PPP1R8,PPP2CB,DPY19L4,MRPL38,FGD5-AS1,CTNNA1,ADPGK,CHTOP,SF3B5,HAUS6,NDUFS7,EIF3E,ITGAE,RETSAT,ADPRS,TMEM147-AS1,SNHG32,TIPIN,IFRD2,AURKAIP1,PPP2R3C,GPANK1,TRPT1,HNRNPDL,RPL17-C18orf32,NUP107,RBL1,RNF220,AAAS,KATNBL1,RNH1,IFT88,COMMD2,TXNDC9,TM2D1,RPA2,GPN3,CRBN,RPL9
Interaction	int:HSCB	HSCB interactions		3.213e-05	0.4801	0.01846	0.1881	100	771	MRPL23,AGPAT5,ACOX1,MRPL51,ETFA,ETFB,EMC8,MAGT1,MSMO1,FDXR,ALDH3A2,SDHB,MPST,MRPS28,MRPS18B,TRMT112,COQ5,MRPL13,AGPS,NUBPL,APRT,ARL2,CDK5RAP3,MRPL48,CIAO2B,MRPS34,CYB5R1,CMPK1,GALK1,ECHDC1,MRPL43,NDUFA2,SSR3,NDUFA6,NDUFB3,NDUFB6,GGCX,STK3,TRAFD1,DDX18,TMED2,NME3,ILVBL,HSCB,TMED1,GATC,RER1,XPO4,CBR4,PALS1,TIA1,MTMR14,HSD17B10,MMAB,PCNA,SDHAF1,HMGCL,STX12,TBCB,VKORC1,SUN2,PRMT1,SPTLC2,POLD2,MPDU1,NDUFAF3,MRPL58,IDI1,SAR1A,NDUFA11,MTFR1,PRIM2,MRPL40,MRPL38,BZW1,ADPGK,HAUS6,NDUFS7,DAD1,RETSAT,FARP2,MRPL24,HSD17B8,DYNC1LI2,PTCD3,FN3KRP,DERL2,FIS1,UBXN1,ECHS1,NUBP2,RMDN3,AAAS,SCCPDH,RDH11,ABCE1,HSD17B11,DDX39A,QRSL1,GPN3
Computational	M2705 MORF_ACP1	Neighborhood of ACP1	MSigDb: C4 - CGN: Cancer Gene Neighborhood (v7.2)	3.22e-05	0.02476	0.0008537	0.006167	34	192	RPL22,RPS27A,RAB8A,PPIE,ANAPC5,SRSF3,TRA2B,CNPPD1,EIF3D,EIF3G,EIF3I,LSM7,SNRPE,RO60,GDI2,RPL10A,ERP29,NPM1,TCEA1,BUB3,PARK7,COPE,CBX3,HMGN1,ATAD2B,EIF3E,DHX15,WDR1,DEK,ARPC3,PTP4A2,EIF4B,ANP32A,HNRNPR
Transcription Factor Binding Site	M30208	THAP1_TARGET_GENES	MSigDB	3.225e-05	0.0347	0.001119	0.00846	192	1676	TMEM144,EFCAB11,SLC39A9,RPS7,RPS14,TMEM187,MCM7,CD46,TRIM59,KIAA1143,INTS2,ATRAID,PTRHD1,EMG1,ZNHIT1,ZNF160,ANAPC5,HMGN4,LOC100996842,CUL4A,SETD9,ILF3-DT,CIB1,FNTA,SPCS1,UFC1,PRADC1,BBIP1,FUZ,FAM76B,C15orf40,ANAPC11,AGPS,SKP1,USP16,TMEM101,UFM1,CARD8,CNPPD1,ANKRD13A,C1GALT1C1,ARL2,SIRT2,NECAP2,LAMTOR4,BLOC1S5,RFXANK,SAP30BP,MRPS34,MFSD8,EIF3D,ZNF83,ERMARD,THAP5,EDF1,GALC,GLT8D1,PLGRKT,TMEM165,CD164,SRP9,RIOK3,ARFIP1,NDUFB6,LYPLAL1-DT,TRAFD1,GCLC,ANGEL2,MRPS31P5,MTHFD2L,TMEM218,ROBO3,METAP2,GNS,CSTF2T,SPRYD4,UMAD1,TMED1,TRIM41,CANX,DUS4L,U2SURP,CYB561D2,GATC,SPAG9,PHF5A,GTF2F2,GTF2H3,ERLIN2,GPBP1L1,GZF1,ATG3,SEC11A,POLI,ZNF664,HPS5,SNHG7,HEXA,SDHAF1,TPT1,AIMP1,PEX7,PEX10,HMGB1,HMGCL,ZNF688,HNRNPL,CHUK,VKORC1,MIS12,PIGF,GRHPR,SMIM14,SUN2,RECQL5,UFD1,PGLS,MFSD1,S100PBP,NMNAT1,VPS4B,MPDU1,TMEM59,COX6A1,C1orf35,MRPL58,CRELD2,XRCC4,ZNF181,CHMP2B,PPP1CB,ZNF3,PPP1R8,TMEM106B,IBTK,ISG15,LTN1,RPS19BP1,DPY19L4,PNPLA8,MRPL40,SF3B5,ROMO1,PSMB5,PPP2R3B,IPP,TMEM167B,PSMD10,ITGAE,ADPRS,RNF141,VPS35L,ABCD3,NINJ2-AS1,AURKAIP1,CORO7,PPP2R3C,SLC35A5,TMEM167A,TRPT1,PTCD3,CCNL2,TMEM53,HDAC6,RCAN1,RBBP4,PIGK,FN3KRP,DERL2,LAMP1,UBXN1,ERI2,NUBP2,RPS27L,EEF1A1,TIGD6,RIF1,ARFRP1,TXNDC15,LMAN1,RCBTB1,ZNF665,EIF4B,SAR1B,ANP32A,CHCHD2,DDX39A,TATDN1,RPA2,QRSL1,LRRC23,PPP6R3
GO: Cellular Component	GO:0015935	small ribosomal subunit		3.241e-05	0.03241	0.002921	0.02186	20	85	RPS3,RPS7,RPS9,RPS14,RPS15A,RPS24,RPS25,RPS27A,MRPS28,MRPS18B,MRPS34,EIF3D,EIF3G,EIF3I,EIF3J,NPM1,UBB,ISG15,EIF3E,RPS27L
Pathway	1269764	Mitotic G1-G1/S phases	BioSystems: REACTOME	3.262e-05	0.09481	0.003349	0.02864	26	130	MCM5,MCM7,RPS27A,SKP1,CCNE2,PCNA,CDK4,CDKN1B,CDKN1C,TYMS,UBB,PPP2CB,PRIM2,PSMA2,PSMA7,PSMB5,PSMB8,PSMB9,PPP2R3B,PSMD9,PSMD10,PSME1,MIR7703,RBBP4,RBL1,RPA2
ToppCell Atlas	898e30e34f5ec363eb2dff03097e735571d7457a	distal-Lymphocytic-CD4+_Naive_T|Lymphocytic / Location, Lineage and Cell class from 10X Sequencing	Human Lung Cell Atlas (HLCA)	3.274e-05	0.8377	0.003205	0.03438	26	128	RPL22,EPHX2,RPS3,RPS9,RPS14,RPS15A,RPS25,RPS27A,SNHG29,BIRC3,RPL10A,SNHG8,RCAN3,MGC16275,TPT1,KCNJ2-AS1,GAS5,TCEAL7,EIF3E,PRKCQ-AS1,SNHG32,MCUB,EEF1A1,DSEL,RPL7,RPL9
ToppCell Atlas	6df0e8ec701c763b1cae5cabcc9e3c25cdbfe4bf	ILEUM-inflamed-(7)_Endothelial_cell-(7)_ACKR1+_endothelial_cells|(7)_Endothelial_cell / shred on tissue, inflammation_status, cell class(v3), cell subclass (v2)	Human Ileal Immune cells from Crohn's Disease	3.294e-05	0.8428	0.003205	0.03438	30	158	RAMP3,RPS3,RPS9,RPS14,TAX1BP3,NOP10,ANAPC11,BIRC3,AQP1,CIAO2B,HYAL2,MYL6,NDUFB2,RPL10A,TSPO,UQCR11,TMEM258,LITAF,POLR2G,CSRP2,RPS19BP1,DIXDC1,IMPDH2,NBEAL1,INSIG1,PSMA7,DUSP23,AURKAIP1,C4orf48,RPL15
ToppCell Atlas	a28bed16f905e9f5c55b8f33abe4e787c334311f	tumor_Lymph_Node_/_Brain-Epithelial_cells-Malignant_cells|Epithelial_cells / Location, Cell class and cell subclass	Human Metastatic Lung Adenocarcinoma (Nayoung Kim et al)	3.294e-05	0.8428	0.003205	0.03438	30	158	RPL22,RPS3,RPS7,RPS9,RPS14,RPS15A,RPS27A,TMEM147,BIRC3,APRT,CIAO2B,GIPC1,SSR2,SSR3,MYDGF,PDLIM2,NPM1,KDELR2,SNHG8,SEC11A,SNHG7,PHLDA3,CBX3,NENF,PSMA7,SNHG32,PTP4A2,EEF1D,MTDH,RPL7
ToppCell Atlas	163268827cac146e57ea89e2d56c82aa1af4915e	NS-control-d_0-4-Epithelial-Basal|d_0-4 / Location, Severity, dps_group, Lineage and Cell class of Upper airway (combined)	Upper Airway and Bronchi Atlas of COVID-19 Patients	3.314e-05	0.848	0.003212	0.03446	17	66	RPL22,RPL26,RPS3,RPS7,RPS9,RPS14,RPS15A,RPS24,RPS25,RPS27A,RPL10A,TPT1,CSRP2,EEF1A1,RPL7,RPL9,RPL15
Coexpression	12036940-Table2	Human Lung_Miura02_45genes	GeneSigDB	3.331e-05	0.3728	0.004097	0.04056	11	31	RPL22,PCGF5,GIPC1,GTF2A2,SEC11A,PARK7,GORASP1,CHTOP,TINF2,RAB4A,RDH11
Pathway	1339156	Selenocysteine synthesis	BioSystems: REACTOME	3.342e-05	0.09712	0.003349	0.02864	17	67	RPL22,RPL26,RPS3,RPS7,RPS9,RPS14,RPS15A,RPS24,RPS25,RPS27A,RPL22L1,RPL10A,RPS27L,SEPSECS,RPL7,RPL9,RPL15
ToppCell Atlas	e152e1236f76b91f5fa68ddab475b9d8de1c2102	Airway_Nasal-Epithelial-Secretory_epithelial-Goblet_(nasal)-Goblet_(nasal)_L.0.2.0.4|Airway_Nasal / Tissue groups, Lineages, Lineage subclass, Cell_type2, Cell_subtypes_L4L5-Leiden	The Integrated Human Lung Cell Atlas	3.349e-05	0.8569	0.003233	0.03469	28	143	RPL26,RPS9,RPS25,CNPY2,TAX1BP3,ACSL1,S100A13,SNORD83B,ST3GAL4,IFI6,BAG1,GPRC5C,BLOC1S1,COX14,TPT1,SNORA3A,HMGN1,VKORC1,NENF,NDUFA11,DUSP23,C4orf48,DDTL,SNORD23,TIMM10,RPL7,SMIM30,RPL9
ToppCell Atlas	4587d9b610e71698bb749fe1809c6210f93fecfc	normal_Lung-T/NK_cells-Naive_CD4+_T|normal_Lung / Location, Cell class and cell subclass	Human Metastatic Lung Adenocarcinoma (Nayoung Kim et al)	3.418e-05	0.8746	0.003288	0.03527	25	121	RPL22,RPL26,RPS3,RPS7,RPS9,RPS14,RPS15A,RPS25,RPS27A,TRAF3IP3,C12orf57,RPL10A,NPM1,RCAN3,TPT1,PIK3IP1,ACAP1,EIF3E,SEPTIN1,ZNF101,EEF1A1,EEF1D,RPL7,RPL9,RPL15
Human Phenotype	HP:0012200	Abnormality of prothrombin		3.434e-05	0.164	0.041	0.371	9	23	AGA,COG8,MTTP,GBE1,GGCX,HMGCL,VKORC1,GNE,LMAN1
ToppCell Atlas	d655e6ede8bca65a62efada2b15c7916e5f19324	343B-Lymphocytic-CD4_T-cell-CD4+_Naive_T_cell_/_CD4+_Trm_cell|CD4_T-cell / Donor, Lineage, Cell class and subclass (all cells)	Tissue Stability Cell Atlas - Lung Cells	3.533e-05	0.9041	0.003378	0.03624	24	114	RPL22,RPL26,RPS3,RPS7,RPS9,RPS14,RPS15A,RPS25,RPS27A,EIF3G,RPL10A,ERP29,NPM1,TPT1,PFDN5,LITAF,NBEAL1,EIF3E,MCUB,EEF1A1,EEF1D,EIF4B,RPL7,RPL9
Interaction	int:L2HGDH	L2HGDH interactions		3.54e-05	0.5289	0.01959	0.1996	11	31	RAMP3,CUL4A,COQ5,HSCB,SCARB2,HMGCL,HNRNPL,PHB1,ATL3,NIPSNAP3A,SPRTN
ToppCell Atlas	f08532a1a4ebf9ac6c7058a6591afd11df7e94f0	normal_Lymph_Node-B_lymphocytes-Follicular_B_cells|B_lymphocytes / Location, Cell class and cell subclass	Human Metastatic Lung Adenocarcinoma (Nayoung Kim et al)	3.556e-05	0.9099	0.003378	0.03624	29	151	RPL22,RPL26,RPS3,RPS7,RPS9,RPS14,RPS15A,RPS24,RPS25,RPS27A,COMMD6,RPL10A,NPM1,TMSB4X,SNHG7,TPT1,PFDN5,SMIM14,ACAP1,NBEAL1,EIF3E,SNHG32,HNRNPDL,ARPC3,EEF1A1,EEF1D,RPL7,RPL9,RPL15
ToppCell Atlas	0dfbc31994c9f590ea7e0933a5cda9265191cdae	Distal_airway-Epithelial-Secretory_epithelial-Club_(non-nasal)-Club_(non-nasal)_L.0.4.0.0|Distal_airway / Tissue groups, Lineages, Lineage subclass, Cell_type2, Cell_subtypes_L4L5-Leiden	The Integrated Human Lung Cell Atlas	3.565e-05	0.9121	0.003378	0.03624	27	136	RPS3,RPS9,RPS14,RPS15A,RPS24,RPS25,SNORA70,SNORD83B,MPST,SNORD68,BAG1,NUDT8,C12orf57,RPL10A,LOC101928149,SNORD73A,SNHG19,TPT1,SNORA3A,SMIM14,CYB5A,SNORD23,EEF1A1,EEF1D,ADI1,RPL7,RPL15
ToppCell Atlas	363fd576de11615bf5953f5e3f82f1b1c5083001	10x_3'_v3-lymph_node_(10x_3'_v3)-lymphocytic-T_lymphocytic-naive_thymus-derived_CD4-positive,_alpha-beta_T_cell|lymph_node_(10x_3'_v3) / Per Platform+tissue_group, by lineage_subgroup, cell_group, cell_type	Immune and Hematologic Cells from 24 tissues of the Tabula Sapiens: a multiple organ single cell transcriptomic atlas of humans.	3.565e-05	0.9121	0.003378	0.03624	27	136	RPL22,RPL26,RPS3,RPS7,RPS9,RPS14,RPS15A,RPS25,RPS27A,HMGB1P5,SLFN5,C12orf57,RPL10A,NPM1,RCAN3,TPT1,CUTALP,PIK3IP1,RETREG1,GAS5,CHURC1,NBEAL1,EIF3E,PRKCQ-AS1,EEF1A1,RPL7,RPL9
ToppCell Atlas	b3cb0c10659d1216b8f7de3aa1f9aac101cb65dd	Thalamus-Macroglia-OLIGODENDROCYTE|Thalamus / BrainAtlas - Mouse McCarroll V32	Mouse Adult Brain Overview (690k cells, 9 regions, 565 cell clusters)	3.638e-05	0.9308	0.003435	0.03685	22	100	TMEM144,TRIM59,POGK,S1PR5,SPART,SEC11C,GJB1,PDLIM2,GPM6B,TMEM88B,C21orf91,AKTIP,GALNT6,JOSD2,GAS5,SEPTIN4,DIXDC1,RNF141,DYNC1LI2,SH3TC2,FIS1,SCCPDH
Pathway	M189	Ribosome	MSigDB C2 BIOCARTA (v7.5.1)	3.644e-05	0.1059	0.00353	0.03019	16	61	RPL22,RPL26,RPS3,RPS7,RPS9,RPS15A,RPS24,RPS25,RPS27A,RPL22L1,MRPL13,RPL10A,RPS27L,RPL7,RPL9,RPL15
GO: Biological Process	GO:0043574	peroxisomal transport		3.677e-05	0.2661	0.02047	0.1938	17	67	EPHX2,ACAA1,ACOX1,RPS27A,SCP2,DDO,AGPS,RAB8B,PEX1,PEX7,PEX10,HMGCL,UBB,ZFAND6,HSD17B4,PEX19,ABCD3
Coexpression	M39228	LAKE_ADULT_KIDNEY_C9_THIN_ASCENDING_LIMB	MSigDB C8: Cell Type Signatures (v7.5.1)	3.687e-05	0.4127	0.004482	0.04437	39	230	RPS3,RPS7,RPS9,RPS14,RPS24,RPS25,RPS27A,CIB1,SRSF3,ANXA4,CNDP2,MYL6,RPL10A,UBXN4,NPM1,CANX,CBR1,PRDX1,CD63,TPT1,PFDN5,CIRBP,UBB,TMEM59,CTNNA1,CYB5A,PSMA7,AIF1L,PSME1,RSRP1,DEK,HNRNPDL,EEF1A1,EEF1D,SCCPDH,RPL7,RPL9,RPL15,HNRNPR
Interaction	int:CD274	CD274 interactions		3.723e-05	0.5562	0.01986	0.2024	41	245	NUP85,ACAT1,MCM7,MAGT1,PARP1,INTS2,FDFT1,FAR1,COG8,EXOC5,THADA,CDK5RAP3,ASAH1,ATM,EDF1,SRP9,CLASP2,SSR1,GDI2,PRDX3,RER1,XPO4,PARK7,HMGB1,PHB1,HSD17B4,PLS3,COG4,BZW1,PSMA7,PSMB5,KARS1,PEX19,ABCD3,DEK,TNPO1,HNRNPDL,LBR,LMAN1,ABCE1,MTDH
Coexpression	M41650	TRAVAGLINI_LUNG_PROXIMAL_CILIATED_CELL	MSigDB C8: Cell Type Signatures (v7.5.1)	3.724e-05	0.4168	0.004482	0.04437	174	1509	MRPL23,EFCAB11,AGPAT5,MRPL51,ETFB,MDM2,AMZ2,POP5,POMP,FDXR,COA5,EMG1,HES6,NOP10,IFT80,UXT,ALDH3B1,ZNHIT1,ANAPC5,WDFY1,BORCS7,IQCG,ILF3-DT,SELENOW,CIB1,MRPS28,GIHCG,HACD3,SPCS1,FAM221A,UFC1,CHMP5,NUDT2,BBIP1,FUZ,MRPL13,JKAMP,ENPP4,SKP1,USP16,ARHGAP4,C1GALT1C1,ARSD,ERGIC3,LAMTOR4,SF3B6,SSNA1,CNDP2,GLIPR2,DHX32,UQCRQ,SNAPC1,TPPP3,SNRPE,MAP3K2,OMA1,TRADD,CMPK1,GLT8D1,SETX,MYLK,PSENEN,CD164,MRPL43,NDUFA2,BLOC1S1,NDUFB2,NDUFB3,NDUFB6,NDUFB7,COMMD6,UBXN4,GCLC,PRDX3,TMEM218,UQCR11,TMEM258,JPT2,GNS,TMEM50B,ELOB,ZFP90,TRIM2,PEX11G,TRIM41,LINC00467,CAPN2,C6orf226,CAPS,RCAN3,COMMD3,GTF2A2,SLC35A3,ERLIN2,PRDX1,MTURN,ZNF664,TEDC1,CARHSP1,HEBP2,CETN3,PARK7,DPM3,GABARAP,HMGN2,GABARAPL2,PFDN5,ZNF688,TXNRD1,TBCB,UBB,COPS9,SMIM14,JOSD2,PGLS,HSBP1,TTC30B,ATP6AP1-DT,SPTLC2,POLD2,TMEM59,COX6A1,NDUFAF3,GET1,POLR2I,PIFO,NUDCD2,NDUFA11,ZNF3,PPP2CB,MRPL40,DIXDC1,CTNNA1,CHURC1,CTSL,SF3B5,ACAP1,ROMO1,ELMOD2,MDM1,PSMB5,PSMB9,PSMD9,PSMD10,EVI5,ADPRS,SMIM26,FAM107B,AURKAIP1,C4orf48,CEP97,RBX1,TRPT1,C4orf3,SRD5A3,DHX40,MRPL54,FIS1,SYAP1,TSPAN3,RPS27L,LYRM2,FAIM,UBL5,SCCPDH,IFT52,IFT88,GSDMD,CARF,TMEM14B,CHCHD2,SMIM5,NBR1,LRRC23
ToppCell Atlas	ac77bcd7548db40147bf55dbf0ce86ed0b6a86da	(2)_NK/T-(22)_CD8+_T_cell-(221)_CD8+_Naive_T_cell|(22)_CD8+_T_cell / immune cells in Peripheral Blood (logTPM normalization)	Human Blood Atlas	3.729e-05	0.9543	0.003508	0.03764	30	159	RPL22,EPHX2,RPL26,RPS3,RPS7,RPS9,RPS14,RPS15A,RPS24,RPS25,RPS27A,ATM,RPL10A,NPM1,SNHG8,RCAN3,AKTIP,SNHG7,TPT1,PIK3IP1,CLN5,RETREG1,EIF3E,MCUB,EEF1A1,EEF1D,DSEL,RPL7,RPL9,RPL15
ToppCell Atlas	c85f300c76043cc10935478591c9322b78845264	ILEUM-non-inflamed-(5)_Plasma|non-inflamed / shred on tissue, inflammation_status, cell class(v3), cell subclass (v2)	Human Ileal Immune cells from Crohn's Disease	3.768e-05	0.9641	0.003532	0.03788	26	129	RPS27A,CNPY2,TMEM205,SPCS1,PRDX4,ERGIC3,SELENOS,SEC11C,SSR3,SSR4,MYDGF,SEC61B,TMEM258,KDELR2,COMMD3,QPRT,CD63,COPE,RASGRP3,TMEM59,CRELD2,HSD17B8,MANEA,LGALS1,TXNDC15,LMAN1
Coexpression	16705090-TableS2	Human Leukemia_Walker06_341genes	GeneSigDB	3.814e-05	0.4269	0.004542	0.04496	45	280	ZDHHC2,CD46,MDM4,BPNT1,SLC7A6OS,POMP,FDFT1,STX7,SFT2D2,FNTA,APRT,UFM1,COG8,SLC16A1,ASAH1,SNRPE,HBS1L,SRP9,SPART,BNIP3L,ANGEL2,NOL3,PTBP2,SLC35A3,GTF2F2,SNAPIN,HEBP2,DPM3,GABARAPL2,CLN5,RWDD3,PPP2CB,CHTOP,TMEM167B,IST1,EVI5,KARS1,PEX19,ABCD3,GGACT,MRPL24,RAB4A,ARPC5,RSPRY1,TTLL7
ToppCell Atlas	cc0d9caad279f15650d37f4e5508163c6712dfc1	Control-Myeloid-TRAM1|Control / Disease group,lineage and cell class ?2021.01.30?	COVID-19 BAL Atlas	3.82e-05	0.9773	0.003567	0.03826	28	144	MRPL23,CNPY2,EMG1,LLPH,SKP1,ARL2,TMBIM4,UQCRQ,PSENEN,BLOC1S1,COMMD6,TCEAL8,UQCR11,ELOB,COMMD3,CD63,TMSB4X,PFDN5,UBB,VKORC1,NDUFA11,HIGD1A,CHURC1,PSMA2,PSMA7,SNHG32,LGALS1,SMIM30
ToppCell Atlas	152907d5c8fc353b6293d7c7e488ab438e954ddb	blood-Lymphocytic-CD4+_Naive_T|Lymphocytic / Location, Lineage and Cell class from Smart-Seq	Human Lung Cell Atlas (HLCA)	3.951e-05	1	0.003663	0.03929	25	122	EPHX2,RPS3,RPS7,RPS14,RPS15A,RPS27A,RPL4P4,RPL6P27,RPL21P16,RPS3AP6,RPL10A,RPL3P4,RPS2P5,RCAN3,PIK3IP1,RETREG1,RPL18AP3,RPL13P12,RPL13AP5,PRKCQ-AS1,RPS3AP26,EEF1A1,RPL7,RPL9,RPL15
ToppCell Atlas	55425ab6a8296d6cc85e278a88860763d2593e78	blood-Lymphocytic-CD4+_Naive_T|blood / Location, Lineage and Cell class from Smart-Seq	Human Lung Cell Atlas (HLCA)	3.951e-05	1	0.003663	0.03929	25	122	EPHX2,RPS3,RPS7,RPS14,RPS15A,RPS27A,RPL4P4,RPL21P16,RPS3AP6,RPL7P9,RPL10A,RPL3P4,RPS2P5,NPM1,RCAN3,PIK3IP1,RETREG1,RPL18AP3,RPL13P12,RPL13AP5,PRKCQ-AS1,ZNF101,RPS3AP26,EEF1A1,RPL7
GO: Cellular Component	GO:0005782	peroxisomal matrix		3.954e-05	0.03954	0.002921	0.02186	14	48	EPHX2,ACAA1,ACOX1,SCP2,FAR1,DDO,AGPS,PRDX1,PEX7,HMGCL,GRHPR,HSD17B4,NUDT12,ABCD3
GO: Cellular Component	GO:0031907	microbody lumen		3.954e-05	0.03954	0.002921	0.02186	14	48	EPHX2,ACAA1,ACOX1,SCP2,FAR1,DDO,AGPS,PRDX1,PEX7,HMGCL,GRHPR,HSD17B4,NUDT12,ABCD3
Pathway	1339149	Selenoamino acid metabolism	BioSystems: REACTOME	3.962e-05	0.1151	0.003617	0.03093	20	88	RPL22,RPL26,RPS3,RPS7,RPS9,RPS14,RPS15A,RPS24,RPS25,RPS27A,RPL22L1,RPL10A,AIMP1,TXNRD1,KARS1,RPS27L,SEPSECS,RPL7,RPL9,RPL15
Pathway	1269826	Separation of Sister Chromatids	BioSystems: REACTOME	3.982e-05	0.1157	0.003617	0.03093	27	139	NUP85,SKA2,RPS27A,ANAPC5,ANAPC11,NUP133,STAG2,CLASP2,NUP43,BUB3,PMF1,UBB,MIS12,UBE2E1,NSL1,PPP2CB,PSMA2,PSMA7,PSMB5,PSMB8,PSMB9,PSMD9,PSMD10,PSME1,MIR7703,NUP107,CENPQ
ToppCell Atlas	4bcf22061905177ad8625b87be2fbca9bff03ec6	remission-Plasmablast|remission / disease stage, cell group and cell class	PBMC Atlas of COVID-19 Patients (Guo et al.)	4.037e-05	1	0.003728	0.03999	29	152	PARP1,TMEM147,RPL22L1,SPCS1,PRDX4,UQCRQ,SELENOS,SEC11C,SSR1,SSR2,SSR3,SSR4,MYDGF,SEC61B,TMEM258,KDELR2,CCDC167,PRDX1,RASGRP3,COL9A3,CRELD2,MRPL40,MANEA,TIMM8B,TXNDC15,LMAN1,SAR1B,CHCHD2,MTDH
Coexpression	M43601	GAUTAM_EYE_IRIS_CILIARY_BODY_MELANOCYTES	MSigDB C8: Cell Type Signatures (v7.5.1)	4.073e-05	0.4559	0.004799	0.04751	39	231	MRPL23,AMZ2,HES6,TRA2B,SHC4,SKP1,ARL2,CNDP2,ENDOD1,SPART,C12orf76,ERP29,TALDO1,TRIM2,HPS5,HEXA,VAPA,CDKN1C,CFL2,PHB1,COPS9,RASGRP3,PRMT2,PLS3,TMEM59,COX6A1,RTTN,COX8A,SMIM10,CHURC1,NDUFS7,PSMA7,RBP7,SNHG32,SMIM26,UBXN1,RGS3,SCCPDH,APH1A
ToppCell Atlas	2de213169fe1965ceaea545297228117c81d9909	Brain_organoid-organoid_Velasco_nature|Brain_organoid / Sample Type, Dataset, Time_group, and Cell type.	Integration of Four Brain Organoid Datasets and One Fetal Brain Dataset	4.079e-05	1	0.003728	0.03999	27	137	PIGBOS1,BORCS7,ILF3-DT,HACD3,NIFK,SF3B6,TMBIM4,UQCRQ,LSM8,RAB11B-AS1,GFAP,MYDGF,UQCR11,TMEM258,MINCR,SNHG19,CUTALP,COPS9,SELENOF,PPP1CB,FGD5-AS1,NBEAL1,PSMA2,PSMB9,ZNF518A,RSRP1,C4orf48
ToppCell Atlas	c2daf7595cd818c1ecabc59110a73c177457addd	Parenchyma_lung-Epithelial-Alveolar_epithelium-AT2-AT2_L.0.1.2.1|Parenchyma_lung / Tissue groups, Lineages, Lineage subclass, Cell_type2, Cell_subtypes_L4L5-Leiden	The Integrated Human Lung Cell Atlas	4.079e-05	1	0.003728	0.03999	27	137	MRPL23,MIR1908,CNPY2,MSMO1,RPL22L1,PRDX4,APRT,PHPT1,UQCRQ,SNRPE,SEC11C,SSR3,SSR4,SLC39A8,SEC61B,ODC1,MMAB,CDK4,TMEM141,SNORA3A,TMEM125,SF3B5,CYB5A,IMPDH2,MVP,TSPAN3,TIMM13
ToppCell Atlas	e57a1ee071dab1f4dba944d8032a17d609b3df1a	droplet-Lung-30m-Hematologic-myeloid-classical_monocyte-classical_monocyte_l14|30m / method, tissue, age, lineage, sublineage, cell ontologies, cell type and subtype	Mouse Aging Atlas- Tabula Muris Senis (Lung and Trachea)	4.079e-05	1	0.003728	0.03999	27	137	RPL22,RPS3,RPS7,RPS9,RPS14,RPS15A,RPS24,RPS25,RPS27A,CIAO2A,APRT,LAMTOR4,TPPP3,SSR4,RPL10A,TSPO,SEC61B,ERP29,TALDO1,GYG1,TPT1,COX8A,PSMA7,LGALS1,RPL7,RPL9,RPL15
GO: Cellular Component	GO:0005789	endoplasmic reticulum membrane		4.089e-05	0.04089	0.002921	0.02186	119	958	ZDHHC2,RPL22,ABCC4,AGPAT5,RPN1,RPS3,EMC8,RPS27A,MAGT1,TRIM59,ELOVL7,ACSL1,MSMO1,TEX264,FDFT1,TMEM147,ALDH3A2,FMO4,COPZ1,HACD3,SPCS1,JKAMP,THADA,PLA2G4C,ERGIC3,KDSR,ERMARD,CYB5R1,SELENOT,SELENOS,PSENEN,SRP9,SEC11C,SSR1,SSR2,SSR3,SSR4,TMED7-TICAM2,MBOAT2,GGCX,GJB1,UBXN4,ERAP2,SURF4,SEC61B,TMED2,TMEM258,PIGO,ILVBL,TMEM50B,NOTCH4,KDELR2,TMED1,CANX,CYB561D2,SHISA2,CREB3L4,TMED4,TGFA,ERLIN2,SEC22C,SCARB2,SEC11A,VAPA,PIGN,PCYT1A,SGMS2,COPE,TMC6,DPM3,GABARAPL2,HMGCL,UBB,VKORC1,PIGF,PIGH,SMIM14,UFD1,RETREG1,HSD11B1,COPB1,SPTLC2,MPDU1,GET1,ATL3,TMEM98,PNPLA8,ADPGK,CYB5A,SAMD8,INSIG1,DAD1,TMEM170A,RETSAT,SGPP1,RNF125,EMC10,TMEM41B,C4orf3,SRD5A3,PIGK,UBXN8,DERL2,LBR,UBXN1,ZDHHC4,TMEM38B,RNF170,TRAM1L1,LMAN1,RNF5,APH1A,RDH11,SAR1B,HSD17B12,CYP4F3,STARD3NL,TRIM13,MTDH
Pathway	1268692	Eukaryotic Translation Termination	BioSystems: REACTOME	4.107e-05	0.1194	0.003617	0.03093	17	68	RPL22,RPL26,RPS3,RPS7,RPS9,RPS14,RPS15A,RPS24,RPS25,RPS27A,RPL22L1,TRMT112,RPL10A,RPS27L,RPL7,RPL9,RPL15
ToppCell Atlas	d62617c72863642f2222f7ed28bc6b90ee09b4e0	remission-Plasmablast|World / disease stage, cell group and cell class	PBMC Atlas of COVID-19 Patients (Guo et al.)	4.217e-05	1	0.00384	0.04119	30	160	MRPL51,PARP1,TMEM147,RPL22L1,SPCS1,PRDX4,UQCRQ,SELENOS,SEC11C,SSR1,SSR2,SSR3,SSR4,MYDGF,SEC61B,TMEM258,KDELR2,CCDC167,PRDX1,COPE,RASGRP3,CRELD2,MRPL40,MANEA,TIMM8B,TXNDC15,LMAN1,SAR1B,CHCHD2,MTDH
Transcription Factor Binding Site	M29890	ARNT2_TARGET_GENES	MSigDB	4.28e-05	0.04605	0.001439	0.01088	78	570	ACOX1,RPS7,VPS26C,MCM7,FANCE,TSPAN31,ARIH2,POC1B,DCAF17,EMG1,COMMD10,WDR89,POLK,OARD1,ILF3-DT,SELENOW,APPBP2,ALKBH7,COQ5,FAM227B,SKP1,PLA2G4C,ATM,PXN-AS1,LSM8,MVK,OMA1,SP3,ARFIP1,STXBP3,GCLC,RABGEF1,C12orf76,CCZ1B,TRIM2,LINC01465,RER1,TMED4,GSTZ1,SLC35A3,CEP44,TEDC1,HEXA,SDHAF1,GABARAP,ZNF600,MIS12,ATAD2B,TRAPPC6A,C1orf43,COX6A1,PAQR4,CC2D1B,SYF2,TMEM9B,NGDN,ZNF3,ZNF451,DPY19L4,IMPDH2,PSMA2,PPP2R3B,TMEM170A,PSMD9,FARP2,IFRD2,RSRP1,EMC10,CORO7,C14orf119,DERL2,ERI2,HAUS2,ARPC5,RPS27L,SAR1B,HSD17B12,RPA2
ToppCell Atlas	4f8670257ea6fdf58cb102b4c7dc9ba39bb317ef	control-Lymphocytic-CD4_T_cells_1|Lymphocytic / Cohort 2 (Rhapsody WB + PBMC) with disease condition, lineage and cell classs	PBMC Atlas of COVID-19 Patients (Schulte-Schrepping et al.)	4.349e-05	1	0.003942	0.04228	28	145	RPL22,EPHX2,RPS3,RPS7,RPS9,RPS14,RPS15A,RPS24,RPS25,RPS27A,SNHG29,C12orf57,RPL10A,NPM1,SNHG8,RCAN3,TPT1,PIK3IP1,RETREG1,GAS5,EIF3E,PRKCQ-AS1,SNHG32,EEF1A1,EEF1D,RPL7,RPL9,RPL15
ToppCell Atlas	254659bb53dc2511c714295c2df1ab1fddb2f867	CV-Severe-2|Severe / Virus stimulation, Condition and Cluster	CD8+ Memory T cells (PBMC) of COVID-19 Patients	4.36e-05	1	0.003942	0.04228	31	168	FBL,MCM5,MCM7,AKR1A1,RPL22L1,SRSF3,APRT,TMEM273,NIFK,MRPS34,SNRPE,CENPX,SEC11C,PRDX3,TSPO,NPM1,CCDC167,PRDX1,PCNA,CDK4,TPM4,PHB1,TYMS,PRMT1,POLD2,CYB5A,IMPDH2,IFRD2,MRPL24,TIMM13,DDX39A
Coexpression	M3678	GSE17580_UNINFECTED_VS_S_MANSONI_INF_TREG_DN	MSigDB C7: Immunologic Signatures (v7.5.1)	4.425e-05	0.4953	0.005106	0.05056	31	168	COX16,CNPY2,POMP,TMA7,CIAO2A,UFC1,HTATIP2,TMEM14C,NUDT1,MRPS34,SEC11C,FAM126A,METAP2,GPM6B,SNHG8,DAPK2,UQCR10,TXNRD1,NUCKS1,NENF,LITAF,COX8A,RBX1,SLC66A3,LGALS1,RPS27L,FAIM,TIMM13,SCCPDH,TIMM8B,TM2D1
Coexpression	M4927	GSE29617_CTRL_VS_TIV_FLU_VACCINE_PBMC_2008_DN	MSigDB C7: Immunologic Signatures (v7.5.1)	4.425e-05	0.4953	0.005106	0.05056	31	168	ACADM,MRPL51,SPCS1,PRDX4,STAMBP,EXOC5,ARL2,UQCRQ,EIF3J,OMA1,GLT8D1,SSR3,NDUFB6,TASOR,JPT2,PRDX1,PCNA,ARHGAP19,UQCR10,HSD17B4,VBP1,NEK7,ZNF146,ABCD3,AURKAIP1,MRPL24,UBXN8,RPS27L,SHQ1,TIMM8B,RNF5
Pathway	1269768	G1/S Transition	BioSystems: REACTOME	4.434e-05	0.1289	0.003759	0.03215	23	110	MCM5,MCM7,RPS27A,SKP1,CCNE2,PCNA,CDK4,CDKN1B,TYMS,UBB,PPP2CB,PRIM2,PSMA2,PSMA7,PSMB5,PSMB8,PSMB9,PPP2R3B,PSMD9,PSMD10,PSME1,MIR7703,RPA2
Pathway	1269743	G1/S DNA Damage Checkpoints	BioSystems: REACTOME	4.528e-05	0.1316	0.003759	0.03215	16	62	RPS27A,MDM2,MDM4,ATM,CCNE2,CDKN1B,UBB,PSMA2,PSMA7,PSMB5,PSMB8,PSMB9,PSMD9,PSMD10,PSME1,MIR7703
ToppCell Atlas	ad10c85354b0ff3a6a8524613bc8278305217906	PBMC_fresh-frozen-Severe-critical_progression_d12-22_with-steroid-Lymphocytic-Lymphocytic_T-mature_alpha-beta_T_cell-T_CD4_c02-AQP3|Severe-critical_progression_d12-22_with-steroid / Compartment, severity and other cell annotations on 10x 3' data (130k)	Large Scale COVID-19 Single Cell Data (Ren et al.)	4.558e-05	1	0.004095	0.04392	25	123	RPL26,RPS3,RPS14,RPS15A,RPS25,RPS27A,UXT,EDF1,C12orf57,GDI2,COMMD6,SURF1,MINCR,SNHG8,RCAN3,TMSB4X,TPT1,PFDN5,PIK3IP1,TRAPPC6A,EIF3E,SEPTIN1,EEF1A1,EEF1D,RPL9
ToppCell Atlas	86bb38fc6b34389c3cc50bd4613e719c910f59df	blood-Lymphocytic-CD4+_Naive_T|Lymphocytic / Location, Lineage and Cell class from 10X Sequencing	Human Lung Cell Atlas (HLCA)	4.577e-05	1	0.004095	0.04392	29	153	RPL22,EPHX2,RPS3,RPS9,RPS14,RPS15A,RPS25,RPS27A,SNHG29,C12orf57,RPL10A,NPM1,SNHG8,RCAN3,SNHG7,TPT1,PIK3IP1,RETREG1,GAS5,IMPDH2,EIF3E,RPL13AP5,PRKCQ-AS1,SNHG32,ZNF101,EEF1A1,EIF4B,RPL7,RPL9
ToppCell Atlas	6d6c1197d6fd56f628ec9d22723abcb9700306f7	390C-Lymphocytic-NK_cells-NK_cell_B|NK_cells / Donor, Lineage, Cell class and subclass (all cells)	Tissue Stability Cell Atlas - Lung Cells	4.577e-05	1	0.004095	0.04392	29	153	MRPL51,ANAPC5,SDHD,COPZ1,TRMT112,SNAPC1,BAG1,NDUFB7,TMEM258,SEC11A,HMGB1,UBB,SUN2,LITAF,FAM53A,LENG1,POLR2G,POLR2I,SYF2,ISG15,RAB33B,ABCD3,CZIB,ARPC5,ARPC3,EEF1D,UBL5,DAZAP1,RPL9
Transcription Factor Binding Site	M30016	HOXC6_TARGET_GENES	MSigDB	4.609e-05	0.0496	0.001503	0.01136	122	988	ATP8B4,AGPAT5,SLC39A9,RNF181,MRPL51,RPS9,ETFA,RPS15A,SKA2,MCM7,RPS27A,FDXR,PTRHD1,SCP2,TP53I13,POLK,ANAPC5,LOC100996842,IQCG,CUL4A,SETD9,RNASEH2A,PUF60,MRPS18B,ANXA4,BBIP1,CCDC77,NUBPL,APRT,CNPPD1,CIAO2B,EIF3G,LSM2,HYAL2,THAP5,HBS1L,RAPGEF6,SRP54,CLASP2,SLFN5,GGCX,RABGEF1,TMED2,CD27-AS1,LINC01465,NOL3,ALKBH2,TRIM41,CAPN2,HAUS5,CYB561D2,FRYL,SEPSECS-AS1,SEC22C,CEP44,SCARB2,TGDS,PAWR,CDK4,ARHGAP19,CDKN1B,SDHAF1,TPT1,TMEM128,CETN3,PEX1,CBX3,GABARAP,UQCR10,CNOT8,CLNS1A,LINC02482,SRP14-DT,COG4,INO80E,DCAF13,C1orf43,PAQR4,MRPL58,CLIC4,TMEM9B,MINDY2,TMEM87A,TMEM106B,ZZZ3,NEK8,ZNF451,CHTOP,TRPM6,NBEAL1,INSIG1,PSMB9,TMEM170A,SGPP1,COMMD4,SLC12A9,SNHG32,TRNAU1AP,TIPIN,CORO7,GPANK1,DNASE2,SH3TC2,RBBP4,PIGK,RBL1,NTAQ1,RPS27L,CENPQ,LOH12CR2,SEPSECS,KATNBL1,RBM12,APH1A,RDH11,LACTB2,RMDN1,CARF,ANP32A,STARD3NL,SPRTN,ZBTB3
Coexpression	M4525	GSE22886_NAIVE_CD4_TCELL_VS_48H_ACT_TH1_DN	MSigDB C7: Immunologic Signatures (v7.5.1)	4.611e-05	0.5161	0.005238	0.05186	33	184	ETFA,MCM5,FAH,MSMO1,HTATIP2,MRPL13,BIRC3,STAMBP,CIAO2B,EIF3I,SNRPE,GALK1,ARFIP1,NDUFB3,PRDX3,GTF2A2,PRDX1,PARK7,USP1,ASF1A,MPDU1,COX6A1,NDUFAF3,MRPL58,COX8A,HIGD1A,SLC35F2,PSMB8,ITGAE,NUP107,ERI2,ARPC5,CHCHD2
Coexpression	M40026	BUSSLINGER_DUODENAL_TRANSIT_AMPLIFYING_CELLS	MSigDB C8: Cell Type Signatures (v7.5.1)	4.643e-05	0.5197	0.005238	0.05186	29	153	RPL22,RPL26,FBL,RPS3,RPS7,RPS9,RPS14,RPS15A,RPS24,RPS25,RPS27A,SNHG29,UQCRQ,RPL10A,NPM1,CANX,PRDX1,HMGB1,UQCR10,PHB1,NUCKS1,COX6A1,COX8A,SF3B5,EEF1A1,CHCHD2,RPL7,RPL9,RPL15
Coexpression	M1744	MARSON_BOUND_BY_E2F4_UNSTIMULATED	MSigDB C2: CGP Curated Gene Sets (v7.5.1)	4.68e-05	0.5238	0.005238	0.05186	79	585	EFCAB11,NUP85,MRPL51,MCM5,SKA2,MCM7,KIAA1143,RAB8A,METTL18,AK2,IFT80,OARD1,TRA2B,NUDT2,CCDC150,FAM76B,MRPL13,ERI1,MTAP,NXT1,C1orf112,CTNNA3,NUP133,EIF3G,LSM2,C6orf47,RIOK3,SEC11C,APOM,RBMX,CBX1,TMEM258,HSCB,SLC11A2,ALKBH2,MSH6,ARHGAP19,TEDC1,CBX3,UBB,MIS12,PIGF,UFD1,NUCKS1,C12orf60,USP1,ZNF367,POLD2,MPDU1,RTTN,COX8A,NSL1,XRCC4,NUDCD2,PRIM2,SF3B5,HAUS6,MDM1,PSMB9,TINF2,TIPIN,PEX19,GPANK1,TMEM167A,RAD51B,NUP107,RBL1,ICE2,DERL2,RECQL,ZNF101,ERI2,SHQ1,CENPQ,LRR1,AAAS,ZMYM1,DBR1,RPA2
ToppCell Atlas	f2fedcffd8153495ee059bdb6854a59d9a37945d	ICU-SEP|World / Disease, Lineage and Cell Type	Sepsis Atlas	4.761e-05	1	0.004245	0.04554	30	161	RPL22,RPS7,RPS24,RPL22L1,SRSF3,LAMTOR4,ASAH1,BLOC1S1,RPL10A,NPM1,ELOB,TMEM256,SEC11A,TMSB4X,TPT1,CUTALP,COPS9,PGLS,COX8A,NDUFA11,WDR1,C4orf48,TMEM167A,FIS1,ARPC3,LGALS1,EEF1A1,UBL5,CHCHD2,RPL9
Computational	M18354 GNF2_NS	Neighborhood of NS	MSigDb: C4 - CGN: Cancer Gene Neighborhood (v7.2)	4.78e-05	0.03676	0.001225	0.008851	12	38	PARP1,SNRPE,GLO1,NPM1,CCNG1,MSH6,MTREX,GTPBP4,HMGN1,IMPDH2,PSMA2,ABCE1
ToppCell Atlas	c0c9f9671f6f3b55a7c83e694a9198915f0cda1b	medial-Epithelial-Club|Epithelial / Location, Lineage and Cell class from Smart-Seq	Human Lung Cell Atlas (HLCA)	4.963e-05	1	0.004409	0.0473	26	131	RPS3,RPS14,RPS24,S100A13,RPS3AP6,RPL7P9,SSR3,RPL7AP6,RPL3P4,RPS2P5,TPT1,RPL18AP3,GAS5,FEZ2,CSRP2,BZW1,CYB5A,KLHL24,RPL13AP5,RPL10P16,RPS3AP26,EEF1A1,HSD17B11,RPL7,RPL9,RPL15
Coexpression	M3963	GSE17721_PAM3CSK4_VS_GADIQUIMOD_1H_BMDC_DN	MSigDB C7: Immunologic Signatures (v7.5.1)	5.085e-05	0.5691	0.005635	0.05579	32	177	ACADM,PTGR2,BPNT1,COA5,NOP10,ASAH1,STAG2,SP3,GALC,BAG1,ANGEL2,GMFB,CANX,TRIOBP,TMED4,GYG1,SEC11A,ATP6V0A2,CFL2,ZNF688,NUDCD2,UNC50,ZNF146,WDR1,MCUB,SLC35A5,RAP1A,HAUS2,SYAP1,PTP4A2,DBR1,CRBN
Interaction	int:LRRC59	LRRC59 interactions		5.091e-05	0.7607	0.02544	0.2592	89	676	RPL22,RPL26,RPN1,RPS3,RPS7,RPS14,RPS15A,EMC8,CNPY2,MAGT1,TEX264,MIB1,ALDH3A2,STX7,HACD3,PRDX4,BIRC3,AGPS,AQP1,USP16,CDK5RAP3,CIAO2B,NUP133,CYB5R1,SELENOT,SELENOS,SRP54,NDUFA2,SSR1,RPL10A,MESD,UBXN4,STX4,BRCA1,ERAP2,PRDX3,MYDGF,SEC61B,TMED2,ERP29,PIGO,NPM1,CANX,TMED4,MSH6,SLC35A3,ERLIN2,TIA1,SEC11A,PDCL,VAPA,PIGN,GTPBP4,C1orf131,PHB1,SUN2,GORASP1,ALDH16A1,RETREG1,HSD17B4,NENF,SUMF2,ACBD5,NUDCD2,VIRMA,ISG15,CMTM5,ADPGK,CYB5A,NDUFS7,KARS1,RAB4A,NUP107,PIGK,UBXN8,LAMP1,LBR,SYAP1,TMEM38B,RMDN3,SCCPDH,TXNDC15,TRAM1L1,LMAN1,TRIM13,HSD17B11,MTDH,RPL9,RPL15
GO: Cellular Component	GO:0098827	endoplasmic reticulum subcompartment		5.145e-05	0.05145	0.00343	0.02567	119	963	ZDHHC2,RPL22,ABCC4,AGPAT5,RPN1,RPS3,EMC8,RPS27A,MAGT1,TRIM59,ELOVL7,ACSL1,MSMO1,TEX264,FDFT1,TMEM147,ALDH3A2,FMO4,COPZ1,HACD3,SPCS1,JKAMP,THADA,PLA2G4C,ERGIC3,KDSR,ERMARD,CYB5R1,SELENOT,SELENOS,PSENEN,SRP9,SEC11C,SSR1,SSR2,SSR3,SSR4,TMED7-TICAM2,MBOAT2,GGCX,GJB1,UBXN4,ERAP2,SURF4,SEC61B,TMED2,TMEM258,PIGO,ILVBL,TMEM50B,NOTCH4,KDELR2,TMED1,CANX,CYB561D2,SHISA2,CREB3L4,TMED4,TGFA,ERLIN2,SEC22C,SCARB2,SEC11A,VAPA,PIGN,PCYT1A,SGMS2,COPE,TMC6,DPM3,GABARAPL2,HMGCL,UBB,VKORC1,PIGF,PIGH,SMIM14,UFD1,RETREG1,HSD11B1,COPB1,SPTLC2,MPDU1,GET1,ATL3,TMEM98,PNPLA8,ADPGK,CYB5A,SAMD8,INSIG1,DAD1,TMEM170A,RETSAT,SGPP1,RNF125,EMC10,TMEM41B,C4orf3,SRD5A3,PIGK,UBXN8,DERL2,LBR,UBXN1,ZDHHC4,TMEM38B,RNF170,TRAM1L1,LMAN1,RNF5,APH1A,RDH11,SAR1B,HSD17B12,CYP4F3,STARD3NL,TRIM13,MTDH
Coexpression	M7131	GSE9960_GRAM_NEG_VS_GRAM_NEG_AND_POS_SEPSIS_PBMC_DN	MSigDB C7: Immunologic Signatures (v7.5.1)	5.154e-05	0.5769	0.005656	0.05599	33	185	COX16,ETFA,PTGR2,BPNT1,COA5,ZNF548,ALKBH7,SPCS1,PHPT1,NUP133,TCFL5,TMEM42,PSENEN,GALNT7,NDUFB6,NMB,TMEM258,RRP8,CCNG1,SWI5,SGMS2,ENOPH1,NENF,S100PBP,TMEM106B,ZNF28,KCTD18,ROMO1,ZBTB41,RNF170,RNF220,TMEM14B,CHCHD2
Interaction	int:METTL14	METTL14 interactions		5.161e-05	0.771	0.02544	0.2592	43	265	RPL22,CLTCL1,RPN1,RPS3,RPS7,RPS9,ETFB,RPS14,RPS15A,RPS25,PARP1,SRSF3,PUF60,SNRPE,MYL6,SSR1,RBMX,PRDX3,NPM1,ELOB,CANX,U2SURP,PRDX1,VAPA,SNF8,TPM4,CBX3,EXOSC8,PHB1,PRMT1,BRMS1,VIRMA,DEK,HNRNPDL,ACTR3,EEF1A1,EEF1D,EIF4B,RPL7,RPL9,SMAD2,RPL15,HNRNPR
ToppCell Atlas	df157604a7e2b6e7fa2d21660ca749a3552b945c	343B-Epithelial_cells-Epithelial-B_(AT2)|Epithelial_cells / Donor, Lineage, Cell class and subclass (all cells)	Tissue Stability Cell Atlas - Lung Cells	5.18e-05	1	0.004571	0.04903	29	154	RPL22,RPL26,RPS3,RPS7,RPS15A,RPS24,RPS25,RPS27A,RPL22L1,SSR2,SSR3,SLC39A8,RPL10A,DDX18,SEC61B,TMEM258,NPM1,SNHG8,SEC11A,COX14,TPT1,HMGB1,TMEM87A,WSB1,EEF1A1,EEF1D,RPL7,RPL9,RPL15
ToppCell Atlas	48626e54ce94b5ea3001fc5d447509a50c073aa4	343B-Epithelial_cells-Epithelial-B_(AT2)-|Epithelial_cells / Donor, Lineage, Cell class and subclass (all cells)	Tissue Stability Cell Atlas - Lung Cells	5.18e-05	1	0.004571	0.04903	29	154	RPL22,RPL26,RPS3,RPS7,RPS15A,RPS24,RPS25,RPS27A,RPL22L1,SSR2,SSR3,SLC39A8,RPL10A,DDX18,SEC61B,TMEM258,NPM1,SNHG8,SEC11A,COX14,TPT1,HMGB1,TMEM87A,WSB1,EEF1A1,EEF1D,RPL7,RPL9,RPL15
GO: Biological Process	GO:0072599	establishment of protein localization to endoplasmic reticulum		5.252e-05	0.3801	0.02603	0.2463	21	96	RPL22,RPL26,RPS3,RPS7,RPS9,RPS14,RPS15A,RPS24,RPS25,RPS27A,SPCS1,SRP9,SRP54,SSR3,RPL10A,SEC61B,GET1,TRAM1L1,RPL7,RPL9,RPL15
Coexpression	M40904	QI_PBMC_ZOSTAVAX_AGE_50_75YO_CORRELATED_WITH_CONTRACTION_OF_VZV_SPECIFIC_T_CELLS_PEAK_TO_28DYAT_1DY_NEGATIVE	MSigDB C7: Immunologic Signatures (v7.5.1)	5.256e-05	0.5883	0.005656	0.056	29	154	RPL26,IFI27L2,MRPL51,RPS27A,TMA7,TRAPPC4,HTATIP2,NSUN5,ARID4B,RO60,C12orf57,COMMD6,TMEM218,COMMD3,TMEM256,PRDX1,TPT1,HMGN1,UQCR10,PRMT2,TMEM9B,UNC50,SF3B5,DUSP23,SMIM26,C4orf3,MRPL54,RPS27L,EEF1D
Coexpression	M3327	GSE14000_TRANSLATED_RNA_VS_MRNA_DC_DN	MSigDB C7: Immunologic Signatures (v7.5.1)	5.256e-05	0.5883	0.005656	0.056	29	154	RPL26,RPS3,RPS14,RPS15A,RPS25,SMIM20,RXYLT1,DNAJC22,TMEM147,TMEM134,DNAH17,SSNA1,TMEM42,SURF1,KDELR2,TMEM141,ZNF688,PDIA2,PRMT2,NDUFAF3,ZNF32,IMPDH2,DUSP23,C4orf48,ZDHHC4,C2orf68,PTP4A2,EEF1D,EIF4B
Interaction	int:ACO2	ACO2 interactions		5.279e-05	0.7888	0.02544	0.2592	37	216	ACAT1,RPS3,RPS9,RPS14,RPS15A,RPS24,RPS27A,SCP2,AK2,SDHB,MPST,BIRC3,EIF3I,CMPK1,MYL6,NDUFA6,NDUFB7,HSCB,GPD1,CANX,TIA1,PRDX1,BUB3,VAPA,PARK7,UQCR10,GRHPR,PGLS,NENF,CLIC4,VIRMA,PPP1CB,NDUFS7,EIF4A3,DHX15,ADPRS,TNPO1
Computational	M14632 MORF_PCNA	Neighborhood of PCNA	MSigDb: C4 - CGN: Cancer Gene Neighborhood (v7.2)	5.396e-05	0.0415	0.001339	0.009669	18	76	FBL,MCM7,PARP1,SRSF3,SNRPE,SRP9,RBMX,MSH6,BUB3,PCNA,PARK7,CBX3,HMGN1,PRMT1,USP1,POLR2I,KARS1,DEK
Interaction	int:RPL23A	RPL23A interactions		5.464e-05	0.8164	0.02551	0.26	61	421	RPL22,MRPL23,RPL26,RPN1,RPS3,RPS6KB2,RPS7,RPS9,RPS14,RPS15A,RPS24,RPS25,RPS27A,MDM2,ARIH2,CUL4A,FNTA,FAM76B,MRPL13,BIRC3,NIFK,MRPL48,EIF3D,SSR1,RPL10A,DIMT1,BRCA1,DDX18,NPM1,KMT5C,NOC3L,DCUN1D1,GZF1,ATG3,GTPBP4,TPT1,AIMP1,C1orf131,PACSIN3,HMGB1,HMGN2,KNOP1,PHB1,CTPS2,DCAF13,NMNAT1,NUDCD2,ISG15,RPLP0P6,GGACT,C8orf33,RBX1,TNPO1,MRPL52,RPS27L,EEF1A1,EIF4B,RPL7,RPL9,HERC5,RPL15
Coexpression	M1883	BOYAULT_LIVER_CANCER_SUBCLASS_G1_DN	MSigDB C2: CGP Curated Gene Sets (v7.5.1)	5.546e-05	0.6208	0.005906	0.05847	12	38	ACYP2,AK2,SDHB,CDC14B,SLC16A1,GBE1,SLC39A8,GCLC,TRIM2,BTN3A2,HSD17B10,VKORC1
Coexpression	M3582	ALONSO_METASTASIS_UP	MSigDB C2: CGP Curated Gene Sets (v7.5.1)	5.593e-05	0.626	0.005906	0.05847	31	170	ACADM,MDM2,ATRAID,SDHD,SPCS1,SKP1,TMBIM4,NDUFB3,RPL10A,GLO1,TMEM258,TMEM50B,CD63,GABARAP,TXNRD1,VKORC1,VBP1,DCAF13,ATL3,COX8A,CLIC4,TMEM9B,PPP1R8,PPP2CB,BZW1,SLC38A9,DAD1,FAIM,UBL5,TIMM10,CHCHD2
ToppCell Atlas	8694e6d02ad73ccf6d48063d6ab61188da02cdc0	control-CD4+_T_naive|World / Cohort 1 (10x PBMC) with disease condition, cell group and cell class	PBMC Atlas of COVID-19 Patients (Schulte-Schrepping et al.)	5.612e-05	1	0.004935	0.05294	28	147	RPL22,EPHX2,RPL26,RPS3,RPS7,RPS9,RPS14,RPS15A,RPS25,RPS27A,TRAF3IP3,C12orf57,COMMD6,RPL10A,NPM1,SNHG8,RCAN3,TPT1,PIK3IP1,RETREG1,ACAP1,EIF3E,SNHG32,EEF1A1,EEF1D,RPL7,RPL9,RPL15
Computational	M12593 GNF2_ANP32B	Neighborhood of ANP32B	MSigDb: C4 - CGN: Cancer Gene Neighborhood (v7.2)	5.645e-05	0.04341	0.001356	0.009798	11	33	MCM5,SRSF3,TRA2B,NUDT1,CBX3,HMGB1,EXOSC8,HMGN2,USP1,VBP1,DEK
ToppCell Atlas	a44e418a75fd54fd8ba266a93c0e9e3ac2e6e315	ILEUM-non-inflamed-(5)_IgA_plasma_cells|non-inflamed / shred on tissue, inflammation_status, cell class(v3), cell subclass (v2)	Human Ileal Immune cells from Crohn's Disease	5.68e-05	1	0.004977	0.05339	26	132	RPS27A,CNPY2,TMEM205,SPCS1,PRDX4,ERGIC3,SELENOS,SEC11C,SSR3,SSR4,MYDGF,SEC61B,TMEM258,KDELR2,COMMD3,QPRT,CD63,COPE,RASGRP3,TMEM59,CRELD2,HSD17B8,MANEA,LGALS1,TXNDC15,LMAN1
ToppCell Atlas	239f2ac64f63d4d65997ba83b932a1fab1909efb	PBMC-Convalescent-Lymphocyte-B-Plasmablast|Convalescent / Location, Disease Group, Cell group, Cell class and sub_cluster (2021.03.01)	Integration of Multiple Sampling Location of COVID-19 Patients	5.855e-05	1	0.00505	0.05417	29	155	PARP1,TMEM147,RPL22L1,SPCS1,PRDX4,UQCRQ,SELENOS,SEC11C,SSR2,SSR3,SSR4,MYDGF,SEC61B,TMEM258,KDELR2,CCDC167,PRDX1,TYMS,RASGRP3,COL9A3,CRELD2,MRPL40,MANEA,TIMM8B,TXNDC15,LMAN1,SAR1B,CHCHD2,MTDH
ToppCell Atlas	5958caed4172ca478a6d9112d50af9070c850b96	normal_Pleural_Fluid-T/NK_cells-Naive_CD4+_T|T/NK_cells / Location, Cell class and cell subclass	Human Metastatic Lung Adenocarcinoma (Nayoung Kim et al)	5.855e-05	1	0.00505	0.05417	29	155	RPL22,EPHX2,RPL26,FBL,RPS3,RPS7,RPS9,RPS14,RPS15A,RPS25,RPS27A,ALKBH7,BIRC3,TRADD,RPL10A,NPM1,SNHG8,RCAN3,TPT1,PFDN5,PIK3IP1,IMPDH2,NBEAL1,EIF3E,EEF1A1,EIF4B,RPL7,RPL9,RPL15
ToppCell Atlas	2790b245d6052063c207087b91fb9375a0e8055d	PBMC-Convalescent-Lymphocyte-B-Plasmablast-Plasmablast|Convalescent / Location, Disease Group, Cell group, Cell class and sub_cluster (2021.03.01)	Integration of Multiple Sampling Location of COVID-19 Patients	5.855e-05	1	0.00505	0.05417	29	155	PARP1,TMEM147,RPL22L1,SPCS1,PRDX4,UQCRQ,SELENOS,SEC11C,SSR2,SSR3,SSR4,MYDGF,SEC61B,TMEM258,KDELR2,CCDC167,PRDX1,TYMS,RASGRP3,COL9A3,CRELD2,MRPL40,MANEA,TIMM8B,TXNDC15,LMAN1,SAR1B,CHCHD2,MTDH
ToppCell Atlas	5943f30288d4c9a7d7ef2e85461487a229f44511	(2)_NK/T-(221)_CD8+_Naive_T_cell|(2)_NK/T / immune cells in Peripheral Blood (logTPM normalization)	Human Blood Atlas	5.855e-05	1	0.00505	0.05417	29	155	RPL22,RPL26,FBL,RPS3,RPS7,RPS9,RPS14,RPS15A,RPS24,RPS25,RPS27A,PRCD,UXT,ATM,RPL10A,NPM1,SNHG8,TPT1,PIK3IP1,PRMT2,UAP1L1,IMPDH2,EIF3E,MCUB,EEF1A1,EEF1D,DSEL,RPL9,RPL15
Interaction	int:FANCI	FANCI interactions		5.901e-05	0.8816	0.02614	0.2664	25	124	RAMP3,IMPACT,MCM5,RPS24,PARP1,HACD3,BIRC3,FAN1,ATM,HBS1L,BRCA1,SOCS6,USP1,PLEKHG4,TMEM9B,VIRMA,ILK,IMPDH2,PTPRH,AURKAIP1,TMEM41B,NUBP2,UBL5,ABCE1,MTDH
ToppCell Atlas	0dd72dbded7ade911612d20e0c6e3f40e85fc890	Hippocampus-Macroglia-POLYDENDROCYTE-P1-P1_1|Hippocampus / BrainAtlas - Mouse McCarroll V32	Mouse Adult Brain Overview (690k cells, 9 regions, 565 cell clusters)	5.901e-05	1	0.00505	0.05417	20	89	BIRC2,ZFP14,SIRT2,SAP30BP,SSNA1,MVK,MYL3,TMEM165,RAB4B,PEX11G,TMEM88B,GALNT6,TMEM141,CHRNB1,JOSD2,TMEM125,ADAMTS4,SH3TC2,RAP1A,SGK2
ToppCell Atlas	7367b6e4906d234ca864075443efe420ee407421	Hippocampus-Macroglia-POLYDENDROCYTE-P1-P1_1-Trf|Hippocampus / BrainAtlas - Mouse McCarroll V32	Mouse Adult Brain Overview (690k cells, 9 regions, 565 cell clusters)	5.901e-05	1	0.00505	0.05417	20	89	BIRC2,ZFP14,SIRT2,SAP30BP,SSNA1,MVK,MYL3,TMEM165,RAB4B,PEX11G,TMEM88B,GALNT6,TMEM141,CHRNB1,JOSD2,TMEM125,ADAMTS4,SH3TC2,RAP1A,SGK2
ToppCell Atlas	0c9aff5442a1b1e51e142d6527d5a48211d94335	Hippocampus-Macroglia-POLYDENDROCYTE-P1-P1_1-Trf-Oligodendrocyte.Trf.Ctps_(Ctps)|Hippocampus / BrainAtlas - Mouse McCarroll V32	Mouse Adult Brain Overview (690k cells, 9 regions, 565 cell clusters)	5.901e-05	1	0.00505	0.05417	20	89	BIRC2,ZFP14,SIRT2,SAP30BP,SSNA1,MVK,MYL3,TMEM165,RAB4B,PEX11G,TMEM88B,GALNT6,TMEM141,CHRNB1,JOSD2,TMEM125,ADAMTS4,SH3TC2,RAP1A,SGK2
Interaction	int:RPS2	RPS2 interactions		5.949e-05	0.8888	0.02614	0.2664	64	449	RPL22,MRPL23,RPL26,FBL,RPS3,RPS6KB2,RPS7,RPS9,RPS14,RPS15A,RPS24,RPS25,RPS27A,MDM2,TRIM59,ARIH2,FGF1,RPL22L1,CUL4A,BIRC3,LLPH,NIFK,RIOK3,RPL10A,DIMT1,BRCA1,DDX18,ANGEL2,NPM1,YBEY,U2SURP,DCUN1D1,ZNF277,ATP6V0A2,GTPBP4,TPT1,HMGB1,GABARAPL2,KNOP1,PHB1,CLNS1A,NENF,POT1,C1orf35,VIRMA,NGDN,ZNF22,SF3B5,RPLP0P6,EIF4A3,EIF3E,PSMD9,MRPL52,RPS27L,EEF1A1,TIMM10,ABCE1,GAN,SPRTN,RPL7,RPL9,HERC5,RPL15,HNRNPR
ToppCell Atlas	12232b12bb6c7c993b3f81ce370517117e45a831	moderate-Lymphoid-NKT|moderate / Severity, Lineage and Cell class of Nasopharyngeal (NS) Samples from Patients and Controls	Upper Airway and Bronchi Atlas of COVID-19 Patients	6.028e-05	1	0.00511	0.05482	25	125	RPL22,RPL26,RPS3,RPS7,RPS9,RPS14,RPS15A,RPS24,RPS25,RPS27A,TMA7,C12orf57,COMMD6,RPL10A,UQCR11,TMSB4X,TPT1,HMGB1,PFDN5,SEPTIN1,EEF1A1,EEF1D,RPL7,RPL9,RPL15
ToppCell Atlas	376a95ac1e38f61f8db5d23d9a905f8dae8c40b6	facs-Thymus-Flowthrough-24m-Lymphocytic|Thymus / Spleen_Marrow_Thymus - method, tissue, subtissue, age, lineage, cell ontology and free annotation	Mouse Aging Atlas- Tabula Muris Senis	6.028e-05	1	0.00511	0.05482	25	125	RPL22,RPS3,RPS7,RPS24,RPS27A,WDR89,RPL22L1,LSM2,EIF3I,GALK1,NDUFB7,RPL10A,NPM1,PCNA,TPT1,PARK7,HMGN2,TYMS,PGLS,NUCKS1,MRPL58,PSMB8,PSME1,TIPIN,EEF1D
ToppCell Atlas	7029c9f4a826f6cfdcb5f7a472fba94e8945a771	normal_Pleural_Fluid|World / Location, Cell class and cell subclass	Human Metastatic Lung Adenocarcinoma (Nayoung Kim et al)	6.051e-05	1	0.00511	0.05482	27	140	RPL22,RPL26,RPS3,RPS7,RPS9,RPS14,RPS15A,RPS24,RPS25,RPS27A,TRAF3IP3,RPL10A,IFI44L,PCSK7,TPT1,HMGB1,PIK3IP1,CIRBP,ACAP1,PSMB9,PSME1,MCUB,HNRNPDL,ZNF101,EEF1A1,EEF1D,RPL9
ToppCell Atlas	67ea0d48a31feed886e356a71740981b64f4d658	(1)_T_cells-(1)_T_CD4_conv|(1)_T_cells / Spleen cell shreds - cell class (v1) and cell subclass (v1)	Tissue Stability Cell Atlas - Spleen Cells	6.051e-05	1	0.00511	0.05482	27	140	RPL22,RPL26,FBXL8,RPS3,RPS7,RPS9,RPS14,RPS15A,RPS24,RPS25,RPS27A,BIRC3,KDSR,TRADD,RPL10A,NPM1,SNHG8,RCAN3,TPT1,IMPDH2,EIF3E,LGALS1,EEF1A1,EEF1D,RPL7,RPL9,RPL15
Pathway	1269770	SCF(Skp2)-mediated degradation of p27/p21	BioSystems: REACTOME	6.097e-05	0.1772	0.004921	0.04209	15	57	RPS27A,SKP1,CCNE2,CDK4,CDKN1B,UBB,PSMA2,PSMA7,PSMB5,PSMB8,PSMB9,PSMD9,PSMD10,PSME1,MIR7703
GO: Biological Process	GO:0006625	protein targeting to peroxisome		6.113e-05	0.4425	0.02603	0.2463	16	63	EPHX2,ACAA1,ACOX1,RPS27A,SCP2,DDO,AGPS,RAB8B,PEX1,PEX7,PEX10,HMGCL,UBB,ZFAND6,HSD17B4,PEX19
GO: Biological Process	GO:0072663	establishment of protein localization to peroxisome		6.113e-05	0.4425	0.02603	0.2463	16	63	EPHX2,ACAA1,ACOX1,RPS27A,SCP2,DDO,AGPS,RAB8B,PEX1,PEX7,PEX10,HMGCL,UBB,ZFAND6,HSD17B4,PEX19
GO: Biological Process	GO:0072662	protein localization to peroxisome		6.113e-05	0.4425	0.02603	0.2463	16	63	EPHX2,ACAA1,ACOX1,RPS27A,SCP2,DDO,AGPS,RAB8B,PEX1,PEX7,PEX10,HMGCL,UBB,ZFAND6,HSD17B4,PEX19
Coexpression	M5590	GSE3982_CENT_MEMORY_CD4_TCELL_VS_TH1_DN	MSigDB C7: Immunologic Signatures (v7.5.1)	6.275e-05	0.7024	0.006564	0.06499	31	171	MRPL23,RPN1,FAH,MSMO1,NOP10,RNASEH2A,UFC1,ANXA4,MRPL13,SLC35F5,PLA2G4C,MRPS34,STK3,BRCA1,MYDGF,GSTZ1,RASSF1,QPRT,CDK4,PHB1,TYMS,LBHD1,MPDU1,COX8A,IDI1,NGDN,PSMA2,PSMB5,TIPIN,TSPAN3,LGALS1
ToppCell Atlas	c1a0adaf2e4b099434557272f204cd36d6d84819	MS-Multiple_Sclerosis-Lymphocyte-T/NK-CD4+_T_naive|Multiple_Sclerosis / Disease, condition lineage and cell class	Integration of immune-mediated diseases (COVID-19 + Influenza + Sepsis + Multiple Sclerosis)	6.36e-05	1	0.005354	0.05743	28	148	RPL22,EPHX2,RPL26,RPS3,RPS7,RPS9,RPS14,RPS15A,RPS25,RPS27A,TRAF3IP3,C12orf57,COMMD6,RPL10A,NPM1,SNHG8,RCAN3,TPT1,PIK3IP1,NBEAL1,EIF3E,SNHG32,TIPIN,EEF1A1,EEF1D,RPL7,RPL9,RPL15
Coexpression	M15774	DANG_BOUND_BY_MYC	MSigDB C2: CGP Curated Gene Sets (v7.5.1)	6.477e-05	0.725	0.006713	0.06646	113	915	RPL22,RPL26,ABCC4,MAN2A1,ACADM,ACOX1,ETFA,TMEM187,MCM5,MCM7,RPS25,AKR1A1,EMC8,RXYLT1,RPS27A,CNPY2,MDM2,ACYP2,POLR1H,MEIS1,RAB8A,FAH,PARP1,UXT,CIB1,BIRC3,AGPS,SLC4A2,ARFGAP2,ASAH1,NXT1,CNDP2,ATM,SNAPC1,EIF3I,LSM8,GALC,GLT8D1,RAPGEF6,ZNF274,CD164,SRP54,NDUFA2,NDUFA6,NDUFB2,NDUFB3,NDUFB6,SLC39A8,GCLC,DDX18,PRDX3,SEC61B,RABGEF1,GNS,NOTCH4,NPM1,U2SURP,CYB561D2,CAPZA1,ODC1,CD63,ADGRE5,PCNA,CDK4,VAPA,CDKN1B,PCYT1A,CBX3,GABARAP,EXOSC8,HMGN2,PFKFB4,UQCR10,ENOPH1,CHRNB1,PHB1,TYMS,PIGF,RECQL5,USP1,SPTLC2,POLD2,PPP1CB,ZNF451,APPL1,MRPL40,BZW1,ZNF146,ILK,PSMB5,PSMD10,RNF141,FZD5,IFRD2,HNRNPDL,HDAC6,RBBP4,RBL1,UBXN8,LAMP1,RECQL,LBR,UBXN1,ACTR3,NUBP2,RPS27L,TIMM10,ARFRP1,EIF4B,NBR1,GPN3,RPL9,RPL15
ToppCell Atlas	6c81bcf6e16ffa7df40e2339feb3362ec3af8837	moderate-Epithelial-Basal|moderate / Severity, Lineage and Cell class of Nasopharyngeal (NS) Samples from Patients and Controls	Upper Airway and Bronchi Atlas of COVID-19 Patients	6.488e-05	1	0.005443	0.05839	26	133	RPL22,RPL26,RPS3,RPS7,RPS9,RPS14,RPS15A,RPS24,RPS25,RPS27A,TAX1BP3,S100A13,BAG1,RPL10A,TSPO,NPM1,PRDX1,TPT1,HEBP2,CSRP2,CYB5A,EEF1A1,ADI1,RPL7,RPL9,RPL15
Transcription Factor Binding Site	M40838	BARHL1_TARGET_GENES	MSigDB	6.516e-05	0.07011	0.002062	0.01559	121	986	TMEM144,MAN2A1,MAP4,ZGRF1,RPS6KB2,RPS7,ETFA,ACYP2,KIAA1143,NT5C,TMA7,FDXR,EMG1,WDR83OS,HEMK1,ILF3-DT,SELENOW,NAGK,HIRIP3,COPZ1,HACD3,FAM76B,JKAMP,NUBPL,COG8,SLC4A2,FAN1,SLC35F5,ARFGAP2,BLOC1S5,OTUD6B,SF3B6,SAP30BP,SSNA1,MTTP,EIF3J,PXN-AS1,LSM8,SNRPE,MVK,ZNF44,HBS1L,CMPK1,C9orf78,ADAM15,RAB8B,SEC11C,RAB11B-AS1,NDUFA2,BLOC1S1,NDUFB2,BNIP3L,BRCA1,RABGEF1,PIGO,ELOB,TRIM41,HAUS5,CYB561D2,GATC,SNHG8,NHLRC3,SEPSECS-AS1,COMMD3,EIF1AY,ZC3H10,GZF1,SEC22C,RASSF1,SCARB2,PAFAH1B2,ZNF561,MMAB,PMF1,TMEM128,AIMP1,RNASEH1-DT,PEX1,SNHG1,UQCR10,CNOT8,CLNS1A,RECQL5,THAP6,INO80E,BRMS1,KCTD7,C2orf76,VPS4B,COX6A1,IDI1,TMEM9B,ZNF181,IBTK,TRMT10A,CSRP2,DPY19L4,BZW1,ADPGK,SLC38A9,EIF3E,TMEM251,PPP2R3B,TMEM167B,IFRD2,PPP2R3C,DHX40,UBXN1,HAUS2,NUBP2,RPS27L,CENPQ,LOH12CR2,SEPSECS,LLGL2,RMDN1,SMU1,GAN,STARD3NL,TM2D1,UEVLD
ToppCell Atlas	373629dde5eda722424c5e6087763f0c5db67cf4	saliva-Severe-critical_progression_d12-22_with-steroid-Lymphocytic|Severe-critical_progression_d12-22_with-steroid / Compartment, severity and other cell annotations on 10x 3' data (130k)	Large Scale COVID-19 Single Cell Data (Ren et al.)	6.608e-05	1	0.00549	0.05889	29	156	RPL22,ATP8B4,MCM5,COA4,RAB8A,MIB1,ALKBH7,PCGF5,EIF3G,LSM2,MVK,C12orf57,ERP29,TCEA1,YBEY,RCAN3,TMEM256,AIMP1,MIER3,TBCB,CLNS1A,USP1,NSL1,NGDN,SNHG32,RBX1,RECQL,RIF1,HERC5
ToppCell Atlas	fb259bde8f3a3e889c30b10399df826a117d70fa	respiratory_airway_nasal-Epithelial-Airway_epithelium-Suprabasal-European|respiratory_airway_nasal / Tissue groups, Lineages, Lineage subclass, Cell class Per Ethnicity	The Integrated Human Lung Cell Atlas	6.608e-05	1	0.00549	0.05889	29	156	RPL22,RPL26,IFI27L2,FBL,RPS3,RPS7,RPS9,RPS14,RPS15A,RPS24,RPS25,RPS27A,SNORA70,SNORD83B,SNORD68,TRMT112,ARL2,RPL10A,LOC101928149,SNORD73A,SNHG8,SNORA21,SNORA3A,CSRP2,SNHG32,LGALS1,RPL7,RPL9,RPL15
ToppCell Atlas	e93807954c504745e295edc39883e1ed21f4cd93	11.5|World / Age, Tissue, Lineage and Cell class	Human Fetal Lung in Development	6.608e-05	1	0.00549	0.05889	29	156	RPL22,RPL26,RPS3,RPS7,RPS9,RPS14,RPS15A,RPS24,RPS25,RPS27A,SNRPE,RPL10A,NPM1,EIF1AY,GYG1,QPRT,SNHG7,CDK4,TPT1,GABARAP,TYMS,ARMCX6,TMEM98,SNHG32,LGALS1,EEF1A1,RPL7,RPL9,RPL15
Coexpression	M2139	LU_EZH2_TARGETS_UP	MSigDB C2: CGP Curated Gene Sets (v7.5.1)	6.616e-05	0.7406	0.006794	0.06726	39	236	RPS6KB2,ETFB,SKA2,S100A13,ZNHIT1,PRDX4,LAMTOR4,NUDT1,LSM7,HYAL2,NES,NME3,HSCB,ELOB,ALKBH2,C6orf226,CYB561D2,TRIOBP,CBR1,PHF5A,COX14,TEDC1,TPM4,TMEM141,DPM3,PFKL,UQCR10,JOSD2,NENF,ADAMTS4,ISG15,PRIM2,RPS19BP1,RPLP0P6,PSMB8,PSMB9,DDIT3,SNHG32,TRIM16L
Coexpression	M5626	GSE39820_TGFBETA1_VS_TGFBETA3_IN_IL6_TREATED_CD4_TCELL_DN	MSigDB C7: Immunologic Signatures (v7.5.1)	6.703e-05	0.7503	0.006821	0.06753	29	156	MRPL23,POLR1H,POMP,HOGA1,EMG1,AK2,PSMG4,MPST,TRMT112,NUBPL,LAMTOR4,HAUS1,CIAO2B,PRDX3,C11orf58,NME3,GPD1,NUP43,GTF2H3,PHLDA3,UQCR10,FMC1,GCA,SLC35F2,CHURC1,PRPSAP2,MRPL24,DTD2,TIMM8B
Coexpression	M19982	WAMUNYOKOLI_OVARIAN_CANCER_LMP_UP	MSigDB C2: CGP Curated Gene Sets (v7.5.1)	6.772e-05	0.758	0.006829	0.06761	38	228	ACAA1,ETFB,POLR1H,TEX264,FDFT1,MPST,CIB1,CNPPD1,ARSD,UQCRQ,ARRDC2,LSM7,GIPC1,EDF1,BAG1,GALNT7,UQCR11,TALDO1,KDELR2,SLC35A3,PSD4,TPM4,TPT1,TMC6,HMGB1,TMEM125,LBHD1,COX6A1,ACBD5,VSIG10,C1GALT1,ABCD3,AURKAIP1,MVP,MRPL52,RPS27L,NADSYN1,LLGL2
ToppCell Atlas	afed9fefd1355eb3bc17fbc7ce04daad890a0f9f	Brain_organoid-organoid_Kanton_Nature-Organoid-1M-Radial_glial-RGCs_early_1|Organoid-1M / Sample Type, Dataset, Time_group, and Cell type.	Integration of Four Brain Organoid Datasets and One Fetal Brain Dataset	6.796e-05	1	0.005628	0.06037	30	164	RPL22,RPL26,RPS3,RPS7,RPS9,RPS14,RPS15A,RPS24,RPS25,RPS27A,ZIC4,MSMO1,FDFT1,PUF60,TRMT112,PRDX4,NES,RPL10A,GLO1,GPM6B,TMSB4X,CLNS1A,PLS3,IDI1,IMPDH2,CD82,RPS27L,EEF1D,RPL7,RPL9
Interaction	int:TMEM258	TMEM258 interactions		6.872e-05	1	0.02934	0.2989	11	33	RPN1,MAGT1,HACD3,TMEM258,CANX,CCDC167,STX12,DAD1,PSME1,FAM241A,SCCPDH
Pathway	1269120	Viral mRNA Translation	BioSystems: REACTOME	6.878e-05	0.1999	0.005402	0.0462	16	64	RPL22,RPL26,RPS3,RPS7,RPS9,RPS14,RPS15A,RPS24,RPS25,RPS27A,RPL22L1,RPL10A,RPS27L,RPL7,RPL9,RPL15
ToppCell Atlas	ea994e1d579b35877f0924404d31d55a940ec19b	NS-moderate-d_16-33-Lymphoid-NKT|d_16-33 / Location, Severity, dps_group, Lineage and Cell class of Upper airway (combined)	Upper Airway and Bronchi Atlas of COVID-19 Patients	6.912e-05	1	0.005705	0.0612	25	126	RPL22,RPL26,RPS3,RPS7,RPS9,RPS14,RPS15A,RPS24,RPS25,RPS27A,TMA7,C12orf57,COMMD6,RPL10A,UQCR11,NPM1,TMSB4X,TPT1,HMGB1,PFDN5,EEF1A1,EEF1D,RPL7,RPL9,RPL15
Coexpression Atlas	Facebase_RNAseq_ratio_e10.5_MandibularArch_vs_MaxillaryArch_2500_K3	FacebaseRNAseq_ratio_e10.5_MandibularArch_vs_MaxillaryArch_top-relative-expression-ranked_2500_k-means-cluster#3	FaceBase_RNAseq	6.983e-05	0.2696	0.01586	0.1401	66	469	RPL26,MRPL51,RPS15A,SMIM20,AKR1A1,RPS27A,RN7SK,ADH5,FANCE,POP5,TMA7,TMEM147,COMMD10,PSMG4,MRPS28,ALKBH7,SPCS1,UFC1,TMEM14C,APRT,TMEM101,CDK5RAP3,PHPT1,NXT1,CIAO2B,UQCRQ,LSM7,TRIM65,NDUFA2,NDUFA6,NDUFB2,NDUFB7,C1orf122,NME3,TALDO1,SFT2D1,ALKBH2,C6orf226,PHF5A,CDPF1,MMAB,COX14,TMEM141,TMC6,HMGCL,UQCR10,ENOPH1,COPS9,SUN2,LBHD1,UAP1L1,NDUFA11,NGDN,HIGD1A,CHURC1,BORCS6,COMMD4,C8orf33,LGALS1,RPS27L,APIP,TIMM10,TXNDC15,CHCHD2,RPL7,RPL9
Transcription Factor Binding Site	M40735	FXR1_TARGET_GENES	MSigDB	6.993e-05	0.07524	0.002135	0.01614	107	852	ZDHHC2,TMEM144,NUP85,COX16,RPS7,PIGBOS1,GLMP,BPNT1,POP5,TMEM147,COA5,WDR83OS,FAM149B1,ZNF606,RNASEH2A,TRMT112,FUZ,C15orf40,SKP1,ARHGAP4,NECAP2,PHPT1,SSNA1,EIF3G,KDSR,SNRPE,PRKAR2A-AS1,GALC,GLT8D1,TRIM65,CLASP2,BNIP3L,GCLC,MRPS31P5,JPT2,PIGO,ZFP90,LINC01465,NOL3,CANX,GATC,RER1,MINCR,SEPSECS-AS1,CREB3L4,C21orf91,ZC3H10,GSTZ1,GTF2A2,SLC35A3,TMEM168,PAFAH1B2,PAWR,ACAP2,PMF1,C4orf46,HEXA,GTPBP4,PEX10,EXOSC8,TSN,PFDN5,HNRNPL,CNOT8,CIRBP,LBHD1,PARP12,INO80E,SUMF2,COPB1,PLEKHG4,CXorf38,PAQR4,COX8A,VIRMA,ZNF181,UNC50,RBPJ,DPY19L4,UBXN2A,MRPL40,MRPL38,DDX59,PSMA7,EML2,C1GALT1,TMEM147-AS1,TRNAU1AP,SMIM26,SEPTIN1,MVP,C8orf33,HSD17B8,SLC35A5,LAMP1,ACTR3,TIGD6,LRR1,SEPSECS,TIMM13,NADSYN1,ARFRP1,TXNDC15,COMMD2,TMEM14B,LRATD2,ELK4
Computational	M19325 MORF_PSMC1	Neighborhood of PSMC1	MSigDb: C4 - CGN: Cancer Gene Neighborhood (v7.2)	7.044e-05	0.05417	0.001642	0.01186	32	183	ETFA,TMEM147,PUF60,SKP1,SSNA1,SNRPE,SRP9,NDUFA2,SSR2,GMFB,TMED2,ELOB,VPS72,CANX,RER1,HSD17B10,CBX3,HMGN1,GABARAPL2,PRMT1,HSBP1,COX6A1,POLR2G,PSMA2,PSMB5,IST1,PSMD9,KARS1,COMMD4,URM1,EEF1D,MTDH
Transcription Factor Binding Site	M30023	ID2_TARGET_GENES	MSigDB	7.142e-05	0.07685	0.002135	0.01614	111	891	RPL26,STAM2,RPS3,MDM2,TRIM59,TAX1BP3,TSPAN31,AGO3,INTS2,POP5,RAPGEF3,SLC7A6OS,COA5,SDHD,NAGK,PUF60,RTF2,COQ5,TMEM14C,POMGNT1,FAM227B,COG8,STAMBP,CNPPD1,SF3B6,SAP30BP,CIAO2B,UQCRQ,NUB1,CMTR2,SNRPE,MVK,RAPGEF6,ARID4B,GPRC5C,NDUFA2,SFR1,ARFIP1,NDUFB3,TMED7-TICAM2,DDX18,NOL3,YBEY,ALKBH2,CANX,DUS4L,CYB561D2,NHLRC3,ZC3H10,AKTIP,GTF2H3,DENND6A,TIA1,ATG3,TGDS,POLI,CDK4,HEXA,PCYT1A,ZNF627,AIMP1,PARK7,RNASEH1-DT,PACSIN3,HMGB1,SNHG1,PFKL,CREBZF,CNOT8,PIK3IP1,PIGF,CLN5,RECQL5,PRMT2,HSD17B4,LBHD1,TRAPPC6A,SUMF2,C1orf43,GET1,CLIC4,CC2D1B,UNC50,FEZ2,ROMO1,IMPDH2,NBEAL1,PSMA2,PSMB9,ZNF232,EVI5,SLC12A9,TRNAU1AP,WDR20,RSRP1,PPP2R3C,SLC35A5,TRPT1,EEF1A1,FAIM,LLGL2,TIMM8B,TXNDC15,APH1A,SAR1B,SPRTN,MICU2,ZBTB3,RPA2,LRRC23,UEVLD
ToppCell Atlas	1778342a7f546dbc8c1f7875aa505345e72ee765	tumor_Lymph_Node_/_Brain-T/NK_cells-Naive_CD4+_T|T/NK_cells / Location, Cell class and cell subclass	Human Metastatic Lung Adenocarcinoma (Nayoung Kim et al)	7.197e-05	1	0.005921	0.06352	28	149	RPL22,EPHX2,RPL26,RPS3,RPS7,RPS9,RPS14,RPS15A,RPS25,RPS27A,COMMD6,RPL10A,NPM1,RCAN3,TPT1,PFDN5,PIK3IP1,IMPDH2,NBEAL1,EIF3E,SNHG32,MCUB,EEF1A1,EEF1D,EIF4B,RPL7,RPL9,RPL15
ToppCell Atlas	1b230a94da6ecc16d82fbf97c756eb78b5cbd863	Control-Classical_Monocyte-cMono_1|Control / Disease condition and Cell class	COVID-19 PBMC Myeloid Cell Atlas	7.309e-05	1	0.005995	0.0643	24	119	RPL26,RPS9,RPS14,RPS15A,RPS25,RPS27A,SELENOW,SELENOT,SELENOS,CENPX,ELOB,TMSB4X,GABARAP,PFDN5,COPS9,SELENOF,BEST1,CSKMT,NBEAL1,PAXX,SMIM26,MCUB,LGALS1,SMIM30
Coexpression	19096012-TableS2	Human Viral_Chetaille09_501genes	GeneSigDB	7.352e-05	0.8229	0.007347	0.07274	58	401	ETFA,VPS26C,EMC8,CNPY2,RAB8A,POP5,FDFT1,AGA,OSBPL9,PPIE,HMGN4,SDHD,HIRIP3,TRA2B,FNTA,POGK,TMBIM4,SAP30BP,SMARCE1,LSM8,STAG2,ARID4B,ZNF274,SRP54,NDUFB7,UBXN4,DIMT1,DDX18,RABGEF1,METAP2,GTF2A2,BUB3,CDKN1B,CDKN1C,ENOPH1,CNOT8,PHB1,MIS12,CLN5,NSL1,ZBTB14,PPP1CB,PPP1R8,CHTOP,PRPSAP2,ZNF146,RASSF2,PSMA2,DHX15,RBX1,NUP107,RBBP4,FN3KRP,RBM12,ANP32A,MICU2,RPA2,HNRNPR
ToppCell Atlas	5ffa3666e17083a16853cd2aac038082b5590c30	TCGA-Peripheral_Nervous_System-Primary_Tumor-Paraganglioma-Paraganglioma-4|TCGA-Peripheral_Nervous_System / Sample_Type by Project: Shred V9	TCGA OncoMap	7.442e-05	1	0.006069	0.0651	17	70	RNF181,MIR1282,UQCRQ,PSENEN,NDUFA2,BLOC1S1,NDUFB7,UQCR11,ELOB,UQCR10,COX6A1,NDUFA11,ISG15,ROMO1,C4orf48,MRPL52,UBL5
ToppCell Atlas	1f63dba9d226e4a42d9bee7258580a1e547c0e92	tumor_Lung-B_lymphocytes-MALT_B_cells|B_lymphocytes / Location, Cell class and cell subclass	Human Metastatic Lung Adenocarcinoma (Nayoung Kim et al)	7.447e-05	1	0.006069	0.0651	29	157	RPN1,CNPY2,SPCS1,PRDX4,PHPT1,ERGIC3,IFI6,SELENOS,SEC11C,SSR3,SSR4,CFLAR,MYDGF,SEC61B,TMED2,TMEM258,KDELR2,COMMD3,QPRT,CD63,VKORC1,TMEM59,CRELD2,HSD17B8,MANEA,LGALS1,RPS27L,TXNDC15,LMAN1
GO: Cellular Component	GO:0042175	nuclear outer membrane-endoplasmic reticulum membrane network		7.449e-05	0.07449	0.004655	0.03485	120	981	ZDHHC2,RPL22,ABCC4,AGPAT5,RPN1,RPS3,EMC8,RPS27A,MAGT1,TRIM59,ELOVL7,ACSL1,MSMO1,TEX264,FDFT1,TMEM147,ALDH3A2,FMO4,COPZ1,HACD3,SPCS1,JKAMP,THADA,PLA2G4C,ERGIC3,KDSR,ERMARD,CYB5R1,SELENOT,SELENOS,PSENEN,SRP9,SEC11C,SSR1,SSR2,SSR3,SSR4,TMED7-TICAM2,MBOAT2,GGCX,GJB1,UBXN4,ERAP2,SURF4,SEC61B,TMED2,TMEM258,PIGO,ILVBL,TMEM50B,NOTCH4,KDELR2,TMED1,CANX,CYB561D2,SHISA2,CREB3L4,TMED4,TGFA,ERLIN2,SEC22C,SCARB2,SEC11A,VAPA,PIGN,PCYT1A,SGMS2,COPE,TMC6,DPM3,GABARAPL2,HMGCL,UBB,VKORC1,PIGF,PIGH,SMIM14,UFD1,RETREG1,HSD11B1,COPB1,SPTLC2,MPDU1,GET1,ATL3,SYNE3,TMEM98,PNPLA8,ADPGK,CYB5A,SAMD8,INSIG1,DAD1,TMEM170A,RETSAT,SGPP1,RNF125,EMC10,TMEM41B,C4orf3,SRD5A3,PIGK,UBXN8,DERL2,LBR,UBXN1,ZDHHC4,TMEM38B,RNF170,TRAM1L1,LMAN1,RNF5,APH1A,RDH11,SAR1B,HSD17B12,CYP4F3,STARD3NL,TRIM13,MTDH
Coexpression	20103679-ST3-D	Human Breast_Wood10_71genes_FoldChange&gt;2	GeneSigDB	7.755e-05	0.868	0.007552	0.07476	13	45	MDM2,ANAPC11,SKP1,CDC14B,ATM,CCNE2,BUB3,PCNA,CDK4,CDKN1B,CDKN1C,RBL1,SMAD2
Coexpression	20103679-ST3-A	Human Breast_Wood10_71genes_CellCyle	GeneSigDB	7.755e-05	0.868	0.007552	0.07476	13	45	MDM2,ANAPC11,SKP1,CDC14B,ATM,CCNE2,BUB3,PCNA,CDK4,CDKN1B,CDKN1C,RBL1,SMAD2
ToppCell Atlas	7293587c875738c1711b8a68d40303a197b01c32	saliva-Severe-critical_progression_d12-22_no-steroids-Myeloid-Macrophage-macrophage,_alveolar-Macro_c3-EREG|Severe-critical_progression_d12-22_no-steroids / Compartment, severity and other cell annotations on 10x 3' data (130k)	Large Scale COVID-19 Single Cell Data (Ren et al.)	7.755e-05	1	0.006228	0.06681	31	173	IFI27L2,ATRAID,TMEM147,RPL22L1,UXT,PUF60,APRT,PHPT1,EIF3G,LSM7,SNRPE,SSR4,NDUFB2,NDUFB7,MYDGF,U2SURP,SNHG8,SGMS2,AIMP1,DPM3,COPS9,NENF,NDUFAF3,NDUFA11,EIF3E,C4orf48,MCUB,TMEM38B,TIMM13,DAZAP1,RNH1
Coexpression	19204204-SupplementaryTable1	Human Breast_Parker09_1232genes_IntrinsicGenes_hu2006	GeneSigDB	7.759e-05	0.8684	0.007552	0.07476	109	880	EPHX2,RPL26,ACAT1,FBL,ETFA,AKR1A1,EMC8,AMZ2,FANCE,PARP1,BTN2A2,TSPAN31,TMA7,FDXR,EMG1,COMMD10,TRAPPC4,AK2,ZNF606,IQCG,SELENOW,LCORL,HTATIP2,BIRC2,ANAPC11,CCDC77,TMEM101,HPS3,CNKSR3,MRPL48,IFI6,CYB5R1,MYBL1,ENDOD1,ECHDC1,BAG1,MRPL43,SEC11C,GPRC5C,SSR4,DYRK4,GALNT7,NDUFB2,NDUFB6,GDI2,RAB4B,BRCA1,TSPO,KDELR2,TRIM2,CREB3L4,CBR1,CBR4,ERLIN2,QPRT,FAM3A,BUB3,PCNA,VAPA,SNF8,GTPBP4,TMEM141,CETN3,TMC6,PEX1,GABARAPL2,PFDN5,ZNF688,CIRBP,TYMS,CLNS1A,RETREG1,ASF1A,COL4A5,COL9A3,COX6A1,POLR2F,PAQR4,MRPL58,NIPSNAP3A,SAR1A,CHMP2B,ISG15,CSRP2,CTNNA1,BZW1,CHURC1,CYB5A,EIF4A3,PSMA7,IFIT5,DUSP23,SLC12A9,TIPIN,FAM107B,RBX1,HNRNPDL,LBR,CLIP4,UBL5,SCCPDH,IFT88,SAR1B,SMU1,CHCHD2,STARD3NL,TATDN1,SMAD2,RPL15
ToppCell Atlas	7a0bb304c659dd108b75d0c5d19eca5e63cf856d	CV-Moderate-5|CV / Virus stimulation, Condition and Cluster	CD8+ Memory T cells (PBMC) of COVID-19 Patients	7.804e-05	1	0.006228	0.06681	27	142	EPHX2,FBL,RPS3,RPS7,RPS25,RPS27A,TMEM147,RPL22L1,TMEM14C,KDSR,NPM1,SNHG8,RCAN3,PRDX1,TXNRD1,ASF1A,POLD2,CHURC1,IMPDH2,PSMA2,PSMB5,EIF3E,CD82,IFRD2,EEF1A1,RPL9,RPL15
Gene Family	728	S ribosomal proteins	genenames.org	7.814e-05	0.02618	0.02618	0.1673	9	25	RPS3,RPS7,RPS9,RPS14,RPS15A,RPS24,RPS25,RPS27A,RPS27L
ToppCell Atlas	26b989e30bbbaf30904ced03f6aae3dea25c732c	Macroglial-Oligodendrocytes-OPALIN--|Macroglial / cells hierarchy compared to all cells using T-Statistic	Human Adult Brain MTG	7.838e-05	1	0.006228	0.06681	33	189	TMEM144,GLDN,PRR5L,MAN2A1,TRIM59,GREB1L,KIF6,ST6GALNAC3,SLCO1A2,CTNNA3,TMEM165,CNDP1,TRIM2,CAPN3,FRYL,LDB3,RASGRP3,RETREG1,COL4A5,SEPTIN4,YPEL2,TMEM235,TMEM98,ST18,ZNF536,ITGA2,KCNJ2,FAM107B,LINC01470,LINC01630,SH3TC2,TTLL7,RNF220
ToppCell Atlas	1314664c1721e9ecb1e2c3482a039044b0fe50a9	Macroglial-Oligodendrocytes-OPALIN---|Macroglial / cells hierarchy compared to all cells using T-Statistic	Human Adult Brain MTG	7.838e-05	1	0.006228	0.06681	33	189	TMEM144,GLDN,PRR5L,MAN2A1,TRIM59,GREB1L,KIF6,ST6GALNAC3,SLCO1A2,CTNNA3,TMEM165,CNDP1,TRIM2,CAPN3,FRYL,LDB3,RASGRP3,RETREG1,COL4A5,SEPTIN4,YPEL2,TMEM235,TMEM98,ST18,ZNF536,ITGA2,KCNJ2,FAM107B,LINC01470,LINC01630,SH3TC2,TTLL7,RNF220
ToppCell Atlas	5f75a9b8bcd49d9bbb1e9ce2de730eaec96369ca	Macroglial-Oligodendrocytes-OPALIN|Macroglial / cells hierarchy compared to all cells using T-Statistic	Human Adult Brain MTG	7.838e-05	1	0.006228	0.06681	33	189	TMEM144,GLDN,PRR5L,MAN2A1,TRIM59,GREB1L,KIF6,ST6GALNAC3,SLCO1A2,CTNNA3,TMEM165,CNDP1,TRIM2,CAPN3,FRYL,LDB3,RASGRP3,RETREG1,COL4A5,SEPTIN4,YPEL2,TMEM235,TMEM98,ST18,ZNF536,ITGA2,KCNJ2,FAM107B,LINC01470,LINC01630,SH3TC2,TTLL7,RNF220
ToppCell Atlas	4dbac2f2587e87ca5a0622f50439bb5447e93c7f	Macroglial-Oligodendrocytes|Macroglial / cells hierarchy compared to all cells using T-Statistic	Human Adult Brain MTG	7.838e-05	1	0.006228	0.06681	33	189	TMEM144,GLDN,PRR5L,MAN2A1,TRIM59,GREB1L,KIF6,ST6GALNAC3,SLCO1A2,CTNNA3,TMEM165,CNDP1,TRIM2,CAPN3,FRYL,LDB3,RASGRP3,RETREG1,COL4A5,SEPTIN4,YPEL2,TMEM235,TMEM98,ST18,ZNF536,ITGA2,KCNJ2,FAM107B,LINC01470,LINC01630,SH3TC2,TTLL7,RNF220
ToppCell Atlas	8b229f095fc113aecfc94b64862a9e0fdcc363ce	Macroglial-Oligodendrocytes-OPALIN-|Macroglial / cells hierarchy compared to all cells using T-Statistic	Human Adult Brain MTG	7.838e-05	1	0.006228	0.06681	33	189	TMEM144,GLDN,PRR5L,MAN2A1,TRIM59,GREB1L,KIF6,ST6GALNAC3,SLCO1A2,CTNNA3,TMEM165,CNDP1,TRIM2,CAPN3,FRYL,LDB3,RASGRP3,RETREG1,COL4A5,SEPTIN4,YPEL2,TMEM235,TMEM98,ST18,ZNF536,ITGA2,KCNJ2,FAM107B,LINC01470,LINC01630,SH3TC2,TTLL7,RNF220
ToppCell Atlas	272909f4354f3ae22e2b2f8f35970e6b0e92cfe2	Macroglial-Oligodendrocytes-OPALIN----L1-6|Macroglial / cells hierarchy compared to all cells using T-Statistic	Human Adult Brain MTG	7.838e-05	1	0.006228	0.06681	33	189	TMEM144,GLDN,PRR5L,MAN2A1,TRIM59,GREB1L,KIF6,ST6GALNAC3,SLCO1A2,CTNNA3,TMEM165,CNDP1,TRIM2,CAPN3,FRYL,LDB3,RASGRP3,RETREG1,COL4A5,SEPTIN4,YPEL2,TMEM235,TMEM98,ST18,ZNF536,ITGA2,KCNJ2,FAM107B,LINC01470,LINC01630,SH3TC2,TTLL7,RNF220
Computational	M11132 MORF_RAD21	Neighborhood of RAD21	MSigDb: C4 - CGN: Cancer Gene Neighborhood (v7.2)	7.932e-05	0.061	0.001794	0.01296	30	168	ETFA,PUF60,SKP1,SNRPE,SP3,SRP9,GDI2,RBMX,GMFB,TMED2,CANX,PCNA,PARK7,CBX3,HMGN1,UBE2E1,PRMT1,USP1,COPB1,COX6A1,POLR2G,POLR2I,ZZZ3,BZW1,PSMA2,IST1,KARS1,DEK,EEF1D,MTDH
Coexpression	M4467	GSE22886_NEUTROPHIL_VS_MONOCYTE_DN	MSigDB C7: Immunologic Signatures (v7.5.1)	7.957e-05	0.8907	0.007678	0.07602	33	189	RPL26,NUP85,RPS7,RPS24,RPS25,AKR1A1,RPS27A,ADH5,TMEM147,SRSF3,TRA2B,UFC1,EIF3D,SSR4,GNS,CANX,CAPN2,COMMD3,HEXA,AIMP1,PARK7,PRMT1,HSD17B4,MDFIC,DHX15,KARS1,MCUB,RECQL,LGALS1,TIMM13,RNH1,DDX39A,RPL9
ToppCell Atlas	f1cb3bc88f2f430af1eaf75269fc0c7458f105c4	PBMC_fresh-frozen-Severe-critical_progression_d12-22_with-steroid-Lymphocytic-Lymphocytic_T-mature_alpha-beta_T_cell-T_CD4_c05-FOS|Severe-critical_progression_d12-22_with-steroid / Compartment, severity and other cell annotations on 10x 3' data (130k)	Large Scale COVID-19 Single Cell Data (Ren et al.)	8.131e-05	1	0.006441	0.0691	28	150	RPL22,RPL26,RPS3,RPS7,RPS9,RPS14,RPS15A,RPS24,RPS25,RPS27A,TMA7,UXT,C12orf57,COMMD6,NPM1,SNHG8,RCAN3,TMSB4X,TPT1,PFDN5,PIK3IP1,EIF3E,EEF1A1,EEF1D,EIF4B,RPL7,RPL9,RPL15
Pathway	1269746	Stabilization of p53	BioSystems: REACTOME	8.145e-05	0.2367	0.00612	0.05234	14	52	RPS27A,MDM2,MDM4,ATM,UBB,PSMA2,PSMA7,PSMB5,PSMB8,PSMB9,PSMD9,PSMD10,PSME1,MIR7703
Pathway	1270414	Cellular responses to stress	BioSystems: REACTOME	8.214e-05	0.2387	0.00612	0.05234	53	365	NUP85,RPS27A,MDM2,MDM4,AGO3,ANAPC5,NUDT2,ANAPC11,LAMTOR4,NUP133,ATM,ATP7A,BAG1,PRDX3,ELOB,LIMD1,NUP43,MTMR14,ATG3,CCNE2,PRDX1,CDK4,CDKN1B,GABARAP,GABARAPL2,TXNRD1,UBB,UBE2E1,HSBP1,ASF1A,POT1,CHMP2B,HIGD1A,MIR4738,PRKAA1,RPS19BP1,PSMA2,PSMA7,PSMB5,PSMB8,PSMB9,PSMD9,PSMD10,PSME1,TINF2,RBX1,MIR7703,HDAC6,NUP107,RBBP4,EEF1A1,AAAS,RPA2
ToppCell Atlas	8ed9784684de0a31e4d20a79486e9b638d5a2605	Severe-B_naive-2|Severe / disease group and sub_cluster of B and Plasma cells(res = 0.5)	COVID-19 B cell and Plasma cell Atlas in PBMC and BAL	8.381e-05	1	0.00659	0.07069	29	158	RPL22,RPL26,RPS3,RPS7,RPS9,RPS14,RPS15A,RPS25,RPS27A,MDM4,ARRDC2,ARID4B,COMMD6,RPL10A,SNHG8,SNHG7,TPT1,PFDN5,PIK3IP1,CIRBP,MHENCR,SYF2,TCP11L2,EIF3E,EEF1A1,EEF1D,RPL7,RPL9,RPL15
ToppCell Atlas	f2693586c9e3c2ad1b5776f319b0b60e0c19628e	NS-critical-d_07-13-Lymphoid-NKT|d_07-13 / Location, Severity, dps_group, Lineage and Cell class of Upper airway (combined)	Upper Airway and Bronchi Atlas of COVID-19 Patients	8.399e-05	1	0.00659	0.07069	24	120	RPL22,RPL26,RPS3,RPS7,RPS9,RPS14,RPS15A,RPS24,RPS25,RPS27A,APRT,C12orf57,RPL10A,NPM1,TMSB4X,TPT1,HMGB1,SEPTIN1,LGALS1,EEF1A1,EEF1D,RPL7,RPL9,RPL15
ToppCell Atlas	aa94e9a0e8498eb54c162c188608b54d94b02a39	respiratory_airway_nasal-Epithelial-Secretory_epithelial-SMG_mucous-European|respiratory_airway_nasal / Tissue groups, Lineages, Lineage subclass, Cell class Per Ethnicity	The Integrated Human Lung Cell Atlas	8.421e-05	1	0.00659	0.07069	26	135	MRPL23,RPL26,ACAT1,RPS14,SNORA70,SNORD83B,ALKBH7,SNORD68,PRDX4,PHPT1,SEC11C,SSR4,SLC39A8,SNORD58C,TMED2,SNHG8,SNHG19,CREB3L4,GALNT6,PFDN5,NDUFA11,EIF3E,DDTL,SNORD23,RPL7,SMAD9
ToppCell Atlas	63205026e20cf2c7bfb7d08bba48d5df7976ccca	droplet-Tongue-Unstain-18m-Epithelial-basal_cell_of_epidermis|Tongue / Tongue_Heart_Limb_Muscle_Aorta_Diaphragm - method, tissue, subtissue, age, lineage, cell ontology and free annotation	Mouse Aging Atlas- Tabula Muris Senis	8.421e-05	1	0.00659	0.07069	26	135	RPL22,IFI27L2,RPS3,RPS7,RPS9,RPS14,MCM5,MCM7,RPS24,RPS27A,PRDX4,RPL10A,TSPO,PRDX1,PMF1,TPT1,EXOSC8,TYMS,IMPDH2,PSMB8,EEF1A1,DDX39A,RPA2,RPL7,RPL9,RPL15
Pathway	1270367	DNA Damage Bypass	BioSystems: REACTOME	8.443e-05	0.2453	0.006134	0.05245	13	46	RPS27A,POLK,CUL4A,POLI,PCNA,UBB,UFD1,USP1,POLD2,ISG15,RBX1,SPRTN,RPA2
Coexpression	M14427	DODD_NASOPHARYNGEAL_CARCINOMA_DN	MSigDB C2: CGP Curated Gene Sets (v7.5.1)	8.448e-05	0.9456	0.008082	0.08002	145	1238	RPL22,NUP85,FBL,ZGRF1,RPS15A,IMPACT,MCM7,RPS24,CNPY2,MAGT1,ADH5,GLMP,AGO3,CEP78,AK2,SNHG29,CIAO2A,ANAPC5,TTF2,SRSF3,COPZ1,TRA2B,FNTA,HACD3,RNASEH2A,DDX60,CCDC150,POMGNT1,LLPH,ERI1,CCDC77,STAMBP,NIFK,PLA2G4C,MIR17HG,HAUS1,SLC16A1,NUDT1,OTUD6B,NXT1,NUP133,SMARCE1,EIF3J,LSM8,SNRPE,RBBP9,RO60,STK3,UBXN4,BRCA1,OSGEPL1,RBMX,DDX18,ANGEL2,C11orf58,MYDGF,MTHFD2L,CBX1,IFI44L,NPM1,PTBP2,ALKBH2,U2SURP,NOC3L,NUP43,PHF5A,TMED4,CCNG1,MSH6,GTF2F2,GTF2H3,TIA1,TMEM168,CCNE2,PAWR,BUB3,PCNA,CDK4,C4orf46,GTPBP4,USP18,PDGFRL,AIMP1,C1orf131,CBX3,ENOPH1,KNOP1,PHB1,TYMS,NUCKS1,GCA,PRMT1,HOMER3,ZNF367,PARP12,S100PBP,GAS5,POT1,XRCC4,ZZZ3,ZNF100,FEZ2,PRIM2,RBPJ,DPY19L4,SLC35F2,CTSL,CHTOP,HAUS6,ZNF140,ZNF146,ZNF562,ZNF678,PSMA2,PSMA7,FARP2,DHX15,TIPIN,TWSG1,MRPL24,DEK,C8orf33,TMEM167A,PTCD3,TNPO1,NUP107,RBBP4,RBL1,ICE2,RECQL,MANEA,TMEM38B,LGALS1,NMD3,CENPQ,RIF1,LRR1,TIMM10,KATNBL1,LMAN1,ABCE1,STARD3NL,DDX39A,GPN3,SMIM30
ToppCell Atlas	5e058c604eebce7ef1c816c4e707fb21ce722e1b	Broncho-tracheal-Epithelial-Airway_epithelium-Basal_resting|Broncho-tracheal / Tissue groups, Lineages, Lineage subclass, Cell_type2, Cell_subtypes_L4L5-Leiden	The Integrated Human Lung Cell Atlas	8.558e-05	1	0.006677	0.07162	30	166	RPL26,RPS3,RPS7,RPS9,RPS14,RPS24,NT5C,TAX1BP3,SNORA70,SNORD83B,ALDH3A2,SNORD68,SKP1,EIF3D,RPL10A,TSPO,SNORD73A,NPM1,CBR1,CIRBP,MIR4738,CYB5A,EIF3E,SNHG32,KCNJ2,SNORD23,PTMAP9,EEF1D,RPL7,RPL15
Coexpression	M39174	MURARO_PANCREAS_ACINAR_CELL	MSigDB C8: Cell Type Signatures (v7.5.1)	8.81e-05	0.9861	0.008254	0.08172	76	568	RPL26,MAN2A1,ACAA1,RPS3,ACOX1,RNF181,RPS7,RPS9,RPS15A,RPS24,RPS25,RPS27A,MAGT1,RPL22L1,ALDH3A2,TMEM41A,ANXA4,PRDX4,HTATIP2,BIRC3,ARSD,EIF3D,FUT4,CMPK1,TMEM165,SLFN5,SSR3,GALNT7,CREG1,SLC39A8,RPL10A,GJB1,GCLC,TMED2,TALDO1,NPM1,CAPN2,CAPZA1,RER1,CBR1,CCNG1,PRDX1,TMSB4X,VAPA,TPT1,TST,PGM3,TXNRD1,SMIM14,RASGRP3,RETREG1,TMEM125,HSD17B4,PLS3,TMEM98,RBPJ,CYB5A,IMPDH2,EIF3E,PSMB8,ITGA2,RPL13AP5,RETSAT,DUSP23,FZD5,FAM107B,SLC66A3,SRD5A3,RPS27L,EEF1A1,PTP4A2,EEF1D,ADI1,HSD17B11,RPL7,RPL9
Coexpression	M8441	GSE23321_CD8_STEM_CELL_MEMORY_VS_NAIVE_CD8_TCELL_DN	MSigDB C7: Immunologic Signatures (v7.5.1)	8.849e-05	0.9905	0.008254	0.08172	32	182	OARD1,ALKBH7,TMEM134,CCDC77,CNPPD1,ARL2,ASAH1,SFR1,FCSK,ANGEL2,TMEM218,BTN3A2,BTN3A1,CBR4,SWI5,HEBP2,UQCR10,PRMT2,MFSD1,INO80E,THEMIS2,TMEM59,HEATR5A,TMEM9B,ELMOD2,MDM1,MCUB,DYNC1LI2,RBL1,LBR,RPS27L,IRAK4
Coexpression	M3199	GSE12845_NAIVE_VS_PRE_GC_TONSIL_BCELL_DN	MSigDB C7: Immunologic Signatures (v7.5.1)	8.849e-05	0.9905	0.008254	0.08172	32	182	ETFA,MCM7,TMA7,OSBPL9,STX7,SDHB,NUBPL,C1orf112,EIF3J,STAG2,CBX1,TMEM258,METAP2,OAZ2,MSH6,GTF2A2,UQCR10,NUCKS1,HSBP1,DPY19L4,ILK,PSMA2,PSMA7,PSMB8,IPP,DEK,SLC35A5,RBX1,APIP,CHCHD2,TXNDC9,NBR1
ToppCell Atlas	4366ead68736ae3a2cefac71fd349d526cccb611	10x_3'_v3-blood_(10x_3'_v3)-lymphocytic|blood_(10x_3'_v3) / Per Platform+tissue_group, by lineage_subgroup, cell_group, cell_type	Immune and Hematologic Cells from 24 tissues of the Tabula Sapiens: a multiple organ single cell transcriptomic atlas of humans.	9.036e-05	1	0.007028	0.07539	25	128	RPL22,RPL26,RPS3,RPS7,RPS14,RPS15A,RPS25,RPS27A,CEP78,TRAF3IP3,ATM,SLFN5,C12orf57,RPL10A,NPM1,BTN3A2,HMGN1,PIK3IP1,CIRBP,GAS5,PRKCQ-AS1,EEF1A1,EEF1D,RPL9,RPL15
Coexpression	M11197	HSIAO_HOUSEKEEPING_GENES	MSigDB C2: CGP Curated Gene Sets (v7.5.1)	9.039e-05	1	0.008361	0.08278	51	342	FBL,RPS3,RPS7,RPS9,RPS14,RPS15A,RPS25,RPS27A,PARP1,SELENOW,FNTA,HYAL2,CD164,SSR2,GDI2,RPL10A,SURF1,SEC61B,NPM1,TCEA1,VPS72,CANX,CAPN2,CAPZA1,RER1,PRDX1,CD63,TMSB4X,TPT1,HMGB1,HMGN2,PFDN5,HNRNPL,CIRBP,UBB,COX6A1,COX8A,ILK,EIF4A3,PSMB5,EIF3E,PSME1,KARS1,LAMP1,ECHS1,LGALS1,EEF1A1,PTP4A2,EEF1D,RPA2,RPL7
Interaction	int:UBE2M	UBE2M interactions		9.122e-05	1	0.03552	0.3619	75	556	RPL26,MAP4,ACAT1,FBXL8,RPN1,RPS3,RPS7,RPS9,RPS14,MCM5,RPS27A,MDM2,PARP1,ARIH2,AK2,CUL4A,PUF60,PRDX4,BIRC3,SKP1,ARFGAP2,SLC16A1,EIF3D,EIF3G,EIF3I,EIF3J,SNRPE,MYL6,GDI2,NAE1,PRDX3,AP1S2,RABGEF1,NPM1,ELOB,CANX,CAPZA1,UBA3,SPAG9,CBR1,DCUN1D1,QPRT,PRDX1,HSD17B10,ACAP2,PCNA,PARK7,COPE,TST,TXNRD1,TYMS,MIS12,CLNS1A,PRMT1,PLS3,COPB1,KLHL24,IMPDH2,PSMA2,PSMA7,PSMB5,EIF3E,DUSP23,RBX1,ITCH,HDAC6,RBBP4,EEF1A1,EEF1D,DAZAP1,EIF4B,ANP32A,TXNDC9,RPA2,CRBN
ToppCell Atlas	ec237326b7f554b49af5d78f39f339d1fca2bc54	COVID-19_Mild-Classical_Monocyte-cMono_2|Classical_Monocyte / Disease condition and Cell class	COVID-19 PBMC Myeloid Cell Atlas	9.172e-05	1	0.007112	0.07629	28	151	RPL22,RPS3,RPS7,RPS14,RPS24,RPS27A,UXT,TMEM14C,BIRC3,ERGIC3,GDI2,COMMD6,RPL10A,ERAP2,TSPO,AP1S2,NPM1,YBEY,SEC11A,TPT1,PFDN5,EIF3E,RAB4A,EEF1A1,EIF4B,RPL7,RPL9,RPL15
Interaction	int:ITGA4	ITGA4 interactions		9.449e-05	1	0.03552	0.3619	61	429	RPL22,RPL26,ACAT1,FBL,RPS3,RPS7,RPS9,RPS14,RPS15A,MCM5,MCM7,RPS24,RPS25,RPS27A,TAFA4,PARP1,SDHB,APRT,SF3B6,EIF3I,MYL6,MRPL43,SRP9,NDUFA2,RPL10A,DIMT1,RBMX,PRDX3,SEC61B,FUBP3,NPM1,CAPZA1,TIA1,PRDX1,HSD17B10,BUB3,VAPA,HMGB1,PFKL,HNRNPL,PHB1,TYMS,UBB,PPP2CB,EIF4A3,PSMA7,EIF3E,IST1,DHX15,CD82,TNPO1,HNRNPDL,ARPC3,LGALS1,EEF1A1,EEF1D,UBL5,DAZAP1,ABCE1,RPL9,HNRNPR
Interaction	int:BIRC3	BIRC3 interactions		9.468e-05	1	0.03552	0.3619	142	1204	RPL22,ATP8B4,MAP4,ACAT1,RPN1,FBL,RPS3,RPS7,RPS9,ETFA,ETFB,RPS14,RPS15A,MCM5,MCM7,RPS24,RPS25,EMC8,PARP1,FAR1,ALDH3A2,SDHB,SRSF3,TRA2B,HACD3,PUF60,PRDX4,BIRC2,BIRC3,AGPS,NIFK,SLC16A1,NUP133,MRPS34,SMARCE1,EIF3D,EIF3I,STAG2,TRADD,MYL6,RO60,SSR1,SSR4,GDI2,RPL10A,CFLAR,DIMT1,GLO1,RBMX,DDX18,PRDX3,SEC61B,ERP29,TALDO1,FUBP3,UBE2Q2,NPM1,CANX,U2SURP,CAPZA1,CBR1,PHF5A,MSH6,ERLIN2,SEC11A,PRDX1,HSD17B10,MTREX,BUB3,PCNA,CDK4,VAPA,GTPBP4,TRAF1,AIMP1,PARK7,COPE,CBX3,HMGB1,HMGCL,PFKL,HNRNPL,STX12,CHUK,PHB1,UBB,NUCKS1,PRMT1,HSD17B4,PLS3,ASF1A,DCAF13,COPB1,SEPTIN4,C1orf35,NIPSNAP3A,SAR1A,CSRP2,PNPLA8,BZW1,CHTOP,IMPDH2,EIF4A3,PSMA7,PSMB5,EIF3E,DHX15,KARS1,ABCD3,WDR1,DEK,PTCD3,HNRNPDL,NUP107,RBBP4,FN3KRP,LBR,UBXN1,ECHS1,SYAP1,ACTR3,EEF1A1,NMD3,RIF1,EEF1D,AAAS,LMAN1,DAZAP1,RDH11,ABCE1,ANP32A,SMU1,UBA6,RBM5,HSD17B12,RPA2,MTDH,NBR1,RPL7,RPL9,RPL15,HNRNPR
Interaction	int:REEP5	REEP5 interactions		9.503e-05	1	0.03552	0.3619	47	306	ABCC4,RPN1,RPS9,IMPACT,EMC8,TEX264,OSBPL9,ALDH3A2,HACD3,SIRT2,CDK5RAP3,KDSR,C6orf47,SPART,SSR1,GALNT7,MBOAT2,UBXN4,TASOR,C19orf25,CANX,RER1,ATP6V0A2,VAPA,TMEM128,HNRNPL,UBB,VKORC1,RETREG1,LITAF,CMTM5,SLC35F2,ADPGK,CYB5A,TMEM167B,TMEM170A,FAM241A,UBXN8,DERL2,LBR,SYAP1,AAAS,LMAN1,HSD17B12,TRIM13,HSD17B11,MTDH
Interaction	int:ATP5MG	ATP5MG interactions		9.508e-05	1	0.03552	0.3619	29	158	RPN1,ALDH3A2,STX7,SDHB,BIRC3,UQCRQ,CYB5R1,NDUFA2,SSR1,SSR3,NDUFA6,NDUFB7,PRDX3,TSPO,ILVBL,YBEY,RER1,PHLDA3,UQCR10,STX12,PHB1,COX6A1,MRPL58,VIRMA,NDUFS7,TIMM10,SCCPDH,LMAN1,HSD17B11
ToppCell Atlas	b7aafb4393d9b9e3e57411c096afb51dab2b0002	367C-Lymphocytic-CD4_T-cell-CD4+_Naive_T_cell_/_CD4+_Trm_cell|CD4_T-cell / Donor, Lineage, Cell class and subclass (all cells)	Tissue Stability Cell Atlas - Lung Cells	9.569e-05	1	0.007398	0.07936	26	136	RPL22,RPL26,RPS3,RPS7,RPS9,RPS14,RPS15A,RPS25,RPS27A,UXT,ALKBH7,BIRC3,COMMD6,RPL10A,IFI44L,NPM1,SNHG8,TPT1,PFDN5,RETREG1,NBEAL1,EIF3E,EEF1A1,RPL7,RPL9,RPL15
Coexpression	M41746	RUBENSTEIN_SKELETAL_MUSCLE_SMOOTH_MUSCLE_CELLS	MSigDB C8: Cell Type Signatures (v7.5.1)	9.726e-05	1	0.008923	0.08834	59	414	MRPL23,RPS7,RPS25,SDHD,SELENOW,SPCS1,TMEM14C,SKP1,PHPT1,UQCRQ,MYL6,MYLK,BAG1,GPRC5C,NDUFA6,NDUFB2,NDUFB3,NDUFB7,COMMD6,RPL10A,PRDX3,TSPO,TMED2,NPM1,TCEA1,OAZ2,GTF2A2,COX14,PARK7,HMGN2,PFDN5,UQCR10,PHB1,UBB,LITAF,C1orf43,COX6A1,COX8A,PPP1CB,CSRP2,CHURC1,NDUFS7,ILK,SNHG32,AURKAIP1,WDR1,DEK,RAP1A,FIS1,ARPC5,TMEM38B,TSPAN3,RPS27L,UBL5,ADI1,RPL7,SMIM30,RPL9,RPL15
Coexpression	M1487	MORI_PLASMA_CELL_UP	MSigDB C2: CGP Curated Gene Sets (v7.5.1)	9.959e-05	1	0.009063	0.08973	13	46	RPN1,MAGT1,SPCS1,HTATIP2,PRRC1,SEC11C,SSR2,UBXN4,SURF4,TMED2,CRELD2,NTAQ1,LMAN1
ToppCell Atlas	9ef226ebb0a7cdb9431e2fa65faa2a7d67da590d	Brain_organoid-organoid_Tanaka_cellReport-10w-Mesenchymal-Mesoderm|10w / Sample Type, Dataset, Time_group, and Cell type.	Integration of Four Brain Organoid Datasets and One Fetal Brain Dataset	0.0001	1	0.007708	0.08268	27	144	ABCC4,TMEM144,GLDN,PRR5L,SLC7A6OS,IFT80,C15orf40,PCGF5,DMRT2,DNAH17,MTTP,MYBL1,ENDOD1,CAPN2,GATC,DAPK2,CHUK,JOSD2,ASF1A,NEK7,TCP11L2,SMIM10,MRPL38,TIPIN,LLGL2,LMAN1,UEVLD
Coexpression	M40038	BUSSLINGER_DUODENAL_IMMUNE_CELLS	MSigDB C8: Cell Type Signatures (v7.5.1)	0.0001004	1	0.009063	0.08973	98	779	RPL22,RPL26,RPS3,RPS7,RPS9,RPS14,RPS15A,RPS25,RPS27A,MDM4,TMA7,FDFT1,HMGN4,ARAP2,CIB1,SRSF3,TRA2B,TRMT112,SKP1,CARD8,ARHGAP4,SIRT2,GLIPR2,TRAF3IP3,ATM,EIF3G,LSM2,MYBL1,SELENOT,TRADD,RAPGEF6,SETX,MYL6,C9orf78,RAB8B,SLFN5,SSR2,C12orf57,COMMD6,RPL10A,NPM1,CYB561D2,CAPZA1,BTN3A1,C21orf91,GYG1,TMSB4X,ADGRE5,BUB3,PSD4,TPM4,TPT1,TMC6,GABARAP,HMGN1,PFDN5,SNHG1,PIK3IP1,TBCB,UBB,SUN2,NUCKS1,LBHD1,NENF,MDFIC,WIPF1,LITAF,IDI1,SAR1A,BZW1,CHURC1,ACAP1,PAXX,INSIG1,PSMB9,DAD1,PSME1,ITGAE,SEPTIN1,WDR1,DEK,RBX1,SLC66A3,HNRNPDL,RAP1A,ARPC5,ARPC3,ACTR3,LGALS1,EEF1A1,PTP4A2,EEF1D,UBL5,EIF4B,ELK4,RPL7,RPL9,RPL15
ToppCell Atlas	84aa5ca0356a06fce8799eb1bfa1c362bab34032	Smart-seq2-spleen_(Smart-seq2)-lymphocytic-B_lymphocytic-memory_B_cell|spleen_(Smart-seq2) / Per Platform+tissue_group, by lineage_subgroup, cell_group, cell_type	Immune and Hematologic Cells from 24 tissues of the Tabula Sapiens: a multiple organ single cell transcriptomic atlas of humans.	0.000103	1	0.007892	0.08466	25	129	RPL26,RPS3,RPS7,RPS9,RPS14,RPS15A,RPS25,RPS27A,RPL21P16,RPS3AP6,RPL10A,RPL3P4,RPS2P5,NPM1,SMIM14,RPL18AP3,RPL13P12,RPL13AP5,FARP2,RPS3AP26,TSPAN3,EEF1A1,RPL7,RPL9,RPL15
Computational	M15612 GNF2_DEK	Neighborhood of DEK	MSigDb: C4 - CGN: Cancer Gene Neighborhood (v7.2)	0.0001031	0.07926	0.002264	0.01636	14	53	MCM5,SRSF3,TRA2B,STAG2,RBMX,U2SURP,CBX3,HMGB1,EXOSC8,USP1,VBP1,DHX15,DEK,HNRNPR
Transcription Factor Binding Site	M40715	RAG1_TARGET_GENES	MSigDB	0.0001032	0.111	0.003001	0.02268	105	841	SDE2,COX16,CNPY4,RPS15A,MDM2,NT5C,INTS2,POMP,METTL18,POC1B,COA5,RPL22L1,POLK,ANAPC5,LAMTOR5-AS1,ARAP2,CUL4A,MINDY2-DT,APPBP2,TRA2B,TMEM41A,BBIP1,MRPL13,BIRC2,FAM227B,CCDC77,NUBPL,SKP1,TMEM101,NECAP2,C1orf112,MCM9,TMBIM4,SMARCE1,MFSD8,TRAF3IP3,ARRDC2,ERMARD,SPEN-AS1,IZUMO4,SRP9,CFLAR,MRPS31P5,SEC61B,AP1S2,METAP2,CSTF2T,KDELR2,LINC01465,KHNYN,SEPSECS-AS1,C21orf91,SLC35A3,DCUN1D1,GTF2H3,CCNE2,TMSB4X,SNHG7,TEDC1,VAPA,PIGN,AIMP1,HEBP2,CBX3,HMGB1,CNOT8,GCA,PARP12,S100PBP,GET1,NSL1,LINC00667,MINDY2,UNC50,UBXN2A,MRPL40,MRPL38,ADPGK,CHTOP,KLHL24,NDUFS7,SAMD8,IPP,TMEM167B,PSMD9,TRNAU1AP,PPP3CB-AS1,RNF141,ABCD3,TMEM41B,MCUB,MRPL24,MPPE1,TNPO1,SRD5A3,LAMP1,HAUS2,ARPC3,EEF1A1,LOH12CR2,LRR1,TXNDC15,SAR1B,RBM5,HSD17B11
ToppCell Atlas	3cc4afa5f68f28336310d5f80a082cb8d98a5679	PBMC-Control|PBMC / Compartment, Disease Groups and Clusters	COVID-19 cDC Atlas	0.0001033	1	0.007892	0.08466	28	152	NT5C,TMA7,PTRHD1,MPST,EIF3D,TPPP3,LINC00877,COMMD6,SNHG8,OAZ2,RASSF1,SEC11A,TMSB4X,TPT1,PFDN5,CLNS1A,TRAPPC6A,COL9A2,IMPDH2,NBEAL1,EIF3E,TMEM251,ITGAE,SNHG32,SLC66A3,EEF1A1,EEF1D,EIF4B
ToppCell Atlas	fdc6031ff1b79c246943859919c2b5562b96ca65	metastatic_Brain-B_lymphocytes-Follicular_B_cells|B_lymphocytes / Location, Cell class and cell subclass	Human Metastatic Lung Adenocarcinoma (Nayoung Kim et al)	0.0001033	1	0.007892	0.08466	28	152	RPL22,RPL26,RPS3,RPS7,RPS9,RPS14,RPS15A,RPS24,RPS25,RPS27A,COMMD6,RPL10A,NPM1,TMSB4X,TPT1,HMGB1,PFDN5,UBB,SMIM14,EIF3E,CD82,SNHG32,ARPC3,EEF1A1,EEF1D,RPL7,RPL9,RPL15
Coexpression	M10236	BORCZUK_MALIGNANT_MESOTHELIOMA_UP	MSigDB C2: CGP Curated Gene Sets (v7.5.1)	0.0001063	1	0.009505	0.0941	45	292	FBL,RPS15A,PARP1,MSMO1,METTL18,EMG1,SDHB,SELENOW,SRSF3,FNTA,PUF60,PRDX4,SKP1,ERGIC3,NUDT1,EIF3I,RO60,SSR1,GDI2,GLO1,DDX18,CCNG1,MSH6,GTF2A2,CCNE2,BUB3,ACAP2,PCNA,CDK4,PARK7,CBX3,CNOT8,VBP1,ZBTB14,CHTOP,PRPSAP2,PSMA2,PSMD10,RAB4A,TNPO1,RAP1A,RBBP4,RIF1,SCCPDH,SMAD2
Coexpression	M3132	GSE11864_UNTREATED_VS_CSF1_IFNG_PAM3CYS_IN_MAC_DN	MSigDB C7: Immunologic Signatures (v7.5.1)	0.0001072	1	0.009505	0.0941	29	160	STAM2,ACOX1,FAR1,YIPF4,SLC35F5,EXOC5,C1orf112,CIAO2B,STAG2,CYB5R1,SRP54,SLFN5,ZNF302,MYDGF,JPT2,TMED1,SLC11A2,CBR4,C21orf91,MMAB,UBB,ZFYVE16,DAD1,IST1,TINF2,TMEM41B,TIMM10,ABCE1,TXNDC9
Computational	M16298 GNF2_HAT1	Neighborhood of HAT1	MSigDb: C4 - CGN: Cancer Gene Neighborhood (v7.2)	0.0001087	0.08361	0.002322	0.01677	13	47	ETFA,MCM5,SRSF3,SNRPE,RBMX,METAP2,U2SURP,CBX3,EXOSC8,USP1,VBP1,DHX15,DEK
Coexpression	M5506	GSE3982_MAC_VS_CENT_MEMORY_CD4_TCELL_UP	MSigDB C7: Immunologic Signatures (v7.5.1)	0.0001088	1	0.009505	0.0941	30	168	RPN1,ACSL1,TRAPPC4,NOP10,ENOSF1,GALC,CLASP2,BLOC1S1,SSR3,PRDX3,ELOB,RER1,QPRT,CDK4,GABARAP,CHUK,TXNRD1,HSD17B4,NENF,COX8A,MRPL40,PSMA2,PSMB5,TMEM53,RENBP,ECHS1,TIMM8B,RNH1,RMDN1,TMEM14B
Pathway	1269741	Cell Cycle	BioSystems: REACTOME	0.0001092	0.3174	0.00774	0.0662	67	498	NUP85,MCM5,SKA2,MCM7,RPS27A,MDM2,MDM4,RAB8A,CEP78,ANAPC5,ANAPC11,SKP1,MLH3,HAUS1,SSNA1,NUP133,ATM,STAG2,CENPX,CLASP2,BRCA1,NPM1,HAUS5,NUP43,CCNE2,BUB3,PMF1,PCNA,CDK4,CDKN1B,CDKN1C,TYMS,UBB,MIS12,UBE2E1,SUN2,GORASP1,MIR4707,POLD2,POT1,NEK7,RAD9B,NSL1,PPP1CB,PPP2CB,MIR4738,PRIM2,HAUS6,PSMA2,PSMA7,PSMB5,PSMB8,PSMB9,PPP2R3B,PSMD9,PSMD10,PSME1,TINF2,RBX1,MIR7703,NUP107,RBBP4,RBL1,HAUS2,CENPQ,AAAS,RPA2
Coexpression	M5535	GSE3982_NEUTROPHIL_VS_TH2_DN	MSigDB C7: Immunologic Signatures (v7.5.1)	0.0001095	1	0.009505	0.0941	32	184	RXYLT1,METTL18,PPIE,BIRC3,USP16,BRCA1,METAP2,TCEA1,KDELR2,NOC3L,ODC1,GSTZ1,HEXA,HMGN1,NUCKS1,COL16A1,MPDU1,PAQR4,ZZZ3,APPL1,MRPL40,DIXDC1,PSMA2,DMXL1,ABCD3,RCAN1,GNE,RPS27L,LYRM2,TIMM8B,LMAN1,LACTB2
Coexpression	M4424	GSE22886_NAIVE_CD4_TCELL_VS_NKCELL_DN	MSigDB C7: Immunologic Signatures (v7.5.1)	0.0001095	1	0.009505	0.0941	32	184	STX7,ARAP2,BIRC2,ENPP4,STAMBP,S1PR5,NUP133,GALNT7,UBXN4,STX4,NUP43,DCUN1D1,PDCL,UBB,ZFAND6,WIPF1,COPB1,VPS4B,NEK7,TMEM87A,UNC50,PPP1R8,FEZ2,ZFYVE16,TINF2,TNPO1,ITCH,NUP107,LAMP1,FAIM,TIMM8B,TXNDC9
ToppCell Atlas	9c47f291896a989cfbd174a0f09b39544981e213	blood-Lymphocytic|blood / Location, Lineage and Cell class from 10X Sequencing	Human Lung Cell Atlas (HLCA)	0.0001102	1	0.008394	0.09004	24	122	RPS3,RPS7,RPS14,RPS15A,RPS25,RPS27A,S1PR5,TRAF3IP3,CMPK1,C12orf57,RPL10A,NPM1,HMGN1,PIK3IP1,UBB,SUN2,GAS5,ACAP1,RPL13AP5,PRKCQ-AS1,SEPTIN1,EEF1A1,RPL9,RPL15
Coexpression	M41715	FAN_OVARY_CL13_MONOCYTE_MACROPHAGE	MSigDB C8: Cell Type Signatures (v7.5.1)	0.000111	1	0.009556	0.09461	57	398	ACAA1,RNF181,RAB8A,POMP,NOP10,CIB1,TMEM273,LAMTOR4,ASAH1,GLIPR2,MYL6,RAB8B,BLOC1S1,SSR4,CFLAR,BNIP3L,STX4,TSPO,SEC61B,AP1S2,UQCR11,TALDO1,SFT2D1,CAPZA1,SPAG9,SEC11A,PRDX1,CD63,TMSB4X,COPE,GABARAP,TXNRD1,PGLS,HSBP1,MFSD1,THEMIS2,WIPF1,LITAF,COX8A,TMEM9B,ISG15,BZW1,CTSL,ZFYVE16,INSIG1,PSMB9,AURKAIP1,TMEM167A,RBX1,RAP1A,ARPC5,ARPC3,ACTR3,LGALS1,PTP4A2,RNH1,DDX39A
Coexpression	M7488	PELLICCIOTTA_HDAC_IN_ANTIGEN_PRESENTATION_UP	MSigDB C2: CGP Curated Gene Sets (v7.5.1)	0.0001128	1	0.009635	0.09539	15	59	POMP,TRAPPC4,COPZ1,ERGIC3,SELENOS,KDELR2,COPE,TBCB,TRAPPC6A,COPB1,SAR1A,PSMD9,PSMD10,DDIT3,SAR1B
ToppCell Atlas	5ed450e65edff713ad5feba4f6c46209bf471f6e	Bronchial_Biopsy-Epithelial-Basal_2|Epithelial / Tissue, Lineage and Cell class of Lung Cells from 10X	A Cellular Census of Human Lungs (Vieira Braga et al)	0.0001129	1	0.00855	0.09171	27	145	RPL26,RPS3,RPS7,RPS9,RPS14,RPS24,RPS27A,TAX1BP3,LAYN,RPL10A,TSPO,NPM1,SNHG8,TPM4,TPT1,PHLDA3,HOMER3,IMPDH2,EIF3E,ITGA2,DUSP23,SNHG32,EEF1A1,EEF1D,RPL7,RPL9,RPL15
ToppCell Atlas	f6324bd3ade7e8a95e46d8f85c62f7dce4a09450	(232)_CD4+/CD45RA+_Naive_T_cell|World / immune cells in Peripheral Blood (logTPM normalization)	Human Blood Atlas	0.0001129	1	0.00855	0.09171	27	145	RPL22,EPHX2,RPL26,RPS3,RPS7,RPS9,RPS14,RPS15A,RPS24,RPS25,RPS27A,C12orf57,RPL10A,NPM1,SNHG8,RCAN3,AKTIP,TPT1,HMGN1,PIK3IP1,RETREG1,EIF3E,MCUB,EEF1A1,EEF1D,RPL9,RPL15
Transcription Factor Binding Site	M30314	ZNF407_TARGET_GENES	MSigDB	0.0001131	0.1217	0.003124	0.02362	185	1641	RPL26,STAM2,ZGRF1,ACOX1,RPS7,VPS26C,SKA2,RPS24,RPS25,CNPY2,PIGBOS1,TMEM205,RAB8A,GLMP,FAH,BTN2A2,INTS2,SLC7A6OS,COA5,COMMD10,WDR83OS,TRAPPC4,AK2,NOP10,CIAO2A,ZNHIT1,HMGN4,LAMTOR5-AS1,BORCS7,ILF3-DT,SELENOW,HIRIP3,MRPS18B,UFC1,COQ5,BBIP1,CCDC150,MRPL13,CARD8,SLC4A2,CNPPD1,ANKRD13A,ARFGAP2,EXOC5,THADA,CDK5RAP3,ASAH1,CIAO2B,DHX32,UQCRQ,LZTS2,ZNF333,KDSR,CMTR2,HYAL2,MVK,CD164,RO60,FPGT,BLOC1S1,ZNF302,DYRK4,C12orf57,TMED7-TICAM2,SLC39A8,GGCX,LYPLAL1-DT,ZNF599,MESD,STX4,MYDGF,GMFB,TMED2,ERP29,TMEM258,FUBP3,GNS,ILVBL,SFT2D1,TMED1,ALKBH2,TRIM41,U2SURP,NUP43,RRP8,OAZ2,SEPSECS-AS1,SLC35A3,GTF2F2,ERLIN2,DENND6A,TIA1,TMEM168,ATG3,ZNF277,PDCL,MTREX,HPS5,MMAB,SNHG7,CDK4,HEXA,CDKN1B,GTPBP4,TMEM128,PARK7,C1orf131,KNOP1,TXNRD1,TBCB,ZNF320,MIS12,FMC1,MED11,PGLS,ARMCX6,GCA,TTC30B,USP1,MFSD1,THAP6,PARP12,INO80E,DCAF13,ZNF407-AS1,COL16A1,ZNF789,COPB1,COX6A1,ZNF793-AS1,GET1,POLR2I,RAD9B,VIRMA,TMEM87A,ZNF879,UNC50,TMEM106B,ZNF451,RBPJ,RPS19BP1,CHURC1,ILK,SAMD8,PSMB5,DAD1,PSMD9,PSMD10,ITGA2,RETSAT,DMXL1,ZNF518A,COMMD4,IFRD2,VPS35L,PEX19,PPP2R3C,SLC35A5,RBBP4,DHX40,FN3KRP,DERL2,LAMP1,UBXN1,ERI2,ARPC5,RSPRY1,APIP,RNF220,SEPSECS,TIMM13,AAAS,RNF5,APH1A,GSDMD,EIF4B,CARF,HSD17B12,PCMTD2,ELK4,RPA2,GPN3,SMAD2,PPP6R3,UEVLD
Transcription Factor Binding Site	M30394	ZNF8_TARGET_GENES	MSigDB	0.0001132	0.1218	0.003124	0.02362	105	843	ETFA,RPS14,AKR1A1,COA4,EMC8,RXYLT1,ACSL1,FAH,TMEM147,COMMD10,ALDH3A2,LAMTOR5-AS1,SRSF3,HACD3,FAM227B,ENPP4,TMEM101,LOC101928847,EIF3D,ATM,KDSR,LSM8,SNRPE,ARID4B,ECHDC1,GPRC5C,BLOC1S1,SSR3,ZNF302,DYRK4,GCLC,NAE1,DDX18,CBX1,C12orf76,METAP2,CSTF2T,TLCD5,PEX11G,YBEY,NOC3L,SNHG19,ZC3H10,SLC35A3,ERLIN2,ZNF396,SNHG7,ATP6V0A2,HEBP2,PARK7,DPM3,HMGB1,ZNF491,TBCB,UBB,MIS12,SMIM14,FMC1,UFD1,ASPSCR1,ASF1A,S100PBP,COL4A5,POLD2,ACBD5,POLR2I,PAQR4,C1orf35,MRPL58,CLIC4,PIFO,PPP1R8,DPY19L4,MRPL40,BZW1,NDUFS7,ZNF146,TMEM167B,TMEM170A,EML2,PSMD9,ZNF518A,FBXL4,EVI5,TMEM147-AS1,COMMD4,SMIM26,ABCD3,RSRP1,C2CD6,AURKAIP1,GGACT,ITCH,MRPL54,DERL2,TVP23B,EEF1D,ANP32A,IRAK4,STARD3NL,CALCRL,RPA2,CRBN,HNRNPR,UEVLD
ToppCell Atlas	cebf7181d2818a61a8a7f62e10f343bdb0e48f2d	SmallIntestine_Child04-06-Hematopoietic-B_cells-Cycling_B_cell|SmallIntestine_Child04-06 / Per Region, Age_group, Lineage, cell class, cell type	Cells of the human intestinal tract mapped across space and time	0.0001162	1	0.008772	0.0941	28	153	MRPL51,MCM5,SKA2,MCM7,PARP1,NUDT1,LSM8,SNRPE,MYBL1,BRCA1,METAP2,TCEA1,ODC1,CCDC167,MSH6,PCNA,CARHSP1,CBX3,HMGB1,HMGN1,HMGN2,TYMS,USP1,PAQR4,MCUB,DEK,RBBP4,DDX39A
ToppCell Atlas	3cef2e13d5ec71bb265171239980697a2560fa30	mild|World / Cohort 2 (Rhapsody WB + PBMC) with disease condition, lineage and cell classs	PBMC Atlas of COVID-19 Patients (Schulte-Schrepping et al.)	0.0001172	1	0.008798	0.09438	25	130	RPL22,RPL26,RPS3,RPS7,RPS9,RPS14,RPS15A,RPS24,RPS25,RPS27A,APRT,S1PR5,EIF3G,C12orf57,RPL10A,ERAP2,NPM1,UBB,SUN2,EIF3E,HNRNPDL,EEF1A1,RPL7,RPL9,RPL15
ToppCell Atlas	ed0d281815d351c4a9c96cd87f97d8c524f10f69	critical-Myeloid-Resident_Macrophage|critical / Severity, Lineage and Cell class of Nasopharyngeal (NS) Samples from Patients and Controls	Upper Airway and Bronchi Atlas of COVID-19 Patients	0.0001172	1	0.008798	0.09438	25	130	RPL22,RPL26,RPS3,RPS7,RPS9,RPS14,RPS15A,RPS24,RPS25,RPS27A,COMMD6,RPL10A,NPM1,SNHG8,TMSB4X,TPT1,PFDN5,EIF3E,SNHG32,EEF1A1,EEF1D,CALCRL,RPL7,RPL9,RPL15
Coexpression	M7987	LEE_LIVER_CANCER_SURVIVAL_DN	MSigDB C2: CGP Curated Gene Sets (v7.5.1)	0.0001178	1	0.009991	0.09892	28	153	FBL,RPS3,RPS7,RPS9,MCM7,ANXA4,LSM8,CD164,SFT2D1,NPM1,ODC1,MSH6,TMSB4X,BUB3,PCNA,CDK4,GTPBP4,CBX3,HMGN1,PRMT2,PRMT1,USP1,EIF4A3,DEK,RBX1,ACTR3,TSPAN3,RPL9
ToppCell Atlas	df1ffc416c6946f1ba182f242a50ee41a571d565	HSPCs|World / Lineage and Cell class	Mouse Bone Marrow Niche (Baccin et al)	0.0001199	1	0.008968	0.0962	32	185	RPL22,FBL,ETFB,MCM5,MCM7,AK2,CIAO2A,ANKRD13A,NIFK,LSM2,EIF3I,CREG1,PRDX3,METAP2,NPM1,CDK4,GTPBP4,EXOSC8,HMGN2,TYMS,PRMT1,USP1,ASF1A,NUDCD2,IMPDH2,TIPIN,IFRD2,DEK,LBR,DAZAP1,DDX39A,RPA2
ToppCell Atlas	d47665794cccf0a9452a1d607335825b6d7bec93	Primary_Motor_Cortex_(M1)-Non-neuronal|Primary_Motor_Cortex_(M1) / Sample group (Anatomical region groups), lineage, cell class, cell subclass and cell type	Human Multiple Cortical Areas SMART-seq	0.0001202	1	0.008968	0.0962	31	177	TMEM144,GLDN,PRR5L,TRIM59,MEIS1,RAPGEF3,LOC105375483,ENOSF1,SLCO1A2,GJB1,CNDP1,CAPN3,LDB3,C5orf64,TMC6,COL4A5,COL9A2,WIPF1,CLIC4,TMEM235,TMEM98,CMTM5,ST18,RASSF2,AIF1L,ITGA2,CD82,FAM107B,RAD51B,SH3TC2,RNF220
Coexpression	M10501	RODRIGUES_THYROID_CARCINOMA_POORLY_DIFFERENTIATED_UP	MSigDB C2: CGP Curated Gene Sets (v7.5.1)	0.0001214	1	0.01022	0.1011	77	583	STAM2,AGPAT5,SLC39A9,MCM7,SETD9,TTF2,RNASEH2A,BBIP1,MRPL13,AGPS,CCDC77,USP16,HPS3,NIFK,EXOC5,HAUS1,SLC16A1,SNAPC1,MYBL1,GALC,SSR1,SSR3,GDI2,BNIP3L,BRCA1,GMFB,NPM1,CANX,U2SURP,FRYL,MSH6,DCUN1D1,CCNE2,MTREX,BUB3,PCNA,C4orf46,TPM4,GTPBP4,AIMP1,CFL2,CBX3,TSN,TYMS,USP1,ZNF367,DCAF13,POLD2,C1orf43,ATL3,CLIC4,XRCC4,SAR1A,MTFR1,PRKAA1,HAUS6,ZNF146,PSMA2,EVI5,TIPIN,ABCD3,C4orf48,PPP2R3C,TMEM167A,ITCH,RBBP4,RBL1,MANEA,NMD3,CENPQ,RIF1,LRR1,LACTB2,ABCE1,SAR1B,UBA6,DDX39A
ToppCell Atlas	853162b116f808dccc295cbab83b0ba98d23b006	10x_3'_v3-lymph_node_(10x_3'_v3)|10x_3'_v3 / Per Platform+tissue_group, by lineage_subgroup, cell_group, cell_type	Immune and Hematologic Cells from 24 tissues of the Tabula Sapiens: a multiple organ single cell transcriptomic atlas of humans.	0.0001229	1	0.009118	0.09781	26	138	RPL22,RPL26,RPS3,RPS7,RPS9,RPS14,RPS15A,RPS25,RPS27A,RPL22L1,SNHG29,C12orf57,COMMD6,RPL10A,NPM1,SNHG8,SNHG7,CDKN1B,PFDN5,SNHG1,PIK3IP1,GAS5,EEF1A1,EEF1D,RPL9,RPL15
ToppCell Atlas	4c6cdedf35c5416a52cb931637715b23d5d07996	T/NK_cells-CD4+_Naive_T_cell|World / Lineage and Cell class	Human Bone Marrow Atlas	0.0001229	1	0.009118	0.09781	26	138	RPL22,EPHX2,RPS3,RPS7,RPS14,RPS15A,RPS25,RPS27A,TRAF3IP3,ATM,SLFN5,COMMD6,RPL10A,NPM1,SNHG8,RCAN3,TPT1,PIK3IP1,PRMT2,ACAP1,EIF3E,SNHG32,SEPTIN1,EEF1A1,RPL7,RPL9
Interaction	int:RNF4	RNF4 interactions		0.0001236	1	0.04313	0.4394	148	1271	AGPAT5,NUP85,RPN1,FBL,RPS3,RPS7,MCM7,CD46,RPS24,EMC8,MAGT1,TMEM205,RAB8A,PARP1,MSMO1,INTS2,TEX264,FDFT1,PTRHD1,FAR1,ALDH3A2,STX7,ZNF160,FLNC,COPZ1,HACD3,SPCS1,FAM76B,AGPS,NIFK,ERGIC3,SLC16A1,SSNA1,EIF3I,TBC1D23,EIF3J,OMA1,ENDOD1,SELENOS,PLGRKT,TMEM165,RAB8B,SLFN5,SSR3,SSR4,GALNT7,NDUFB3,GGCX,RPL10A,STX4,SURF4,DDX18,TSPO,CBX1,SEC61B,ILVBL,NPM1,ZFP90,WASHC4,LIMD1,CANX,NOC3L,NUP43,RER1,ZC3H10,GZF1,SCARB2,SEC11A,ZNF525,ZNF664,VAPA,GTPBP4,LOC102724159,CFL2,ZNF813,CBX3,HMGB1,TSN,HNRNPL,STX12,PHB1,ZNF320,UBE2E1,SUN2,DCAF13,NMNAT1,COPB1,MPDU1,C1orf43,COX6A1,C1orf35,ATL3,VIRMA,PPP1R8,TMEM106B,ZNF22,ZNF28,ZZZ3,ZNF451,ADPGK,CYB5A,ZNF765,ZNF845,ZNF146,IMPDH2,ELMOD2,PSMA2,EIF3E,DAD1,ITGA2,SOWAHC,FAM241A,ZNF518A,DHX15,VPS35L,ABCD3,TWSG1,WDR1,TMEM41B,MCUB,C14orf119,TMEM167A,TNPO1,NUP107,PIGK,NTAQ1,LAMP1,LBR,TMEM38B,RSPRY1,LGALS1,RIF1,EEF1D,AAAS,SCCPDH,TXNDC15,LMAN1,RDH11,RBM7,HSD17B12,ZMYM1,HSD17B11,DDX39A,MTDH,RPL15,PPP6R3,HNRNPR,UEVLD
Interaction	int:RPL10L	RPL10L interactions		0.0001256	1	0.04313	0.4394	19	86	RPL22,RPS3,RPS7,RPS14,RPS15A,RPS24,RPS25,RPS27A,CUL4A,RPL10A,NPM1,ATP6V0A2,RPLP0P6,EEF1A1,SPRTN,RPA2,RPL7,RPL9,RPL15
Interaction	int:H1-8	H1-8 interactions		0.0001259	1	0.04313	0.4394	11	35	RPL22,RPS3,RPS14,RPS27A,LLPH,RRP8,GTPBP4,NMNAT1,ZNF22,C8orf33,RPL15
Interaction	int:RPS25	RPS25 interactions		0.000127	1	0.04313	0.4394	37	225	RPL22,RPL26,RPS3,RPS6KB2,RPS7,RPS9,RPS14,RPS15A,RPS24,RPS25,RPS27A,MDM2,ARIH2,RPL22L1,BIRC3,RPL10A,DIMT1,BRCA1,NPM1,TPT1,HMGB1,PHB1,VPS4B,NUDCD2,ZBTB14,RPLP0P6,EIF3E,PSMD9,RPS27L,EEF1A1,ABCE1,EIF4B,SPRTN,CRBN,RPL7,RPL9,RPL15
Coexpression	M12707	MILI_PSEUDOPODIA_HAPTOTAXIS_UP	MSigDB C2: CGP Curated Gene Sets (v7.5.1)	0.0001277	1	0.01067	0.1056	67	491	ZDHHC2,KIAA1143,MIB1,COA5,SCP2,FAR1,BORCS7,SRSF3,TRA2B,NUDT2,BBIP1,MRPL13,ERI1,SKP1,USP16,NIFK,MTAP,EIF3J,STAG2,SELENOT,RAB8B,SRP54,RIOK3,RO60,GDI2,NAE1,TBC1D12,MTHFD2L,GMFB,METAP2,NPM1,TCEA1,CAPZA1,UBA3,EIF1AY,CCNG1,DCUN1D1,ZNF277,CCNE2,GTPBP4,CETN3,CFL2,SNX6,VBP1,VPS4B,ACBD5,IDI1,NUDCD2,CHMP2B,PPP1CB,LTN1,DIXDC1,BZW1,EIF3E,DMXL1,DEK,DYNC1LI2,TMEM167A,RPL17-C18orf32,RAP1A,RSPRY1,CENPQ,PTP4A2,RBM7,TXNDC9,CRBN,HNRNPR
Computational	M5380 MORF_BAG5	Neighborhood of BAG5	MSigDb: C4 - CGN: Cancer Gene Neighborhood (v7.2)	0.0001284	0.09871	0.002598	0.01877	14	54	PUF60,SKP1,ARFGAP2,SP3,SRP9,GMFB,TMED2,CANX,TBCB,PRMT1,IST1,KARS1,URM1,EEF1D
Computational	M11080 MORF_HDAC1	Neighborhood of HDAC1	MSigDb: C4 - CGN: Cancer Gene Neighborhood (v7.2)	0.0001284	0.09872	0.002598	0.01877	38	239	RPN1,RAB8A,AK2,PPIE,ANAPC5,SDHB,SDHD,SRSF3,TRA2B,PUF60,NUDT1,EIF3D,EIF3G,LSM2,LSM7,SNRPE,SRP9,GDI2,RBMX,ERP29,TCEA1,CANX,CAPZA1,BUB3,PARK7,COPE,CBX3,HMGN1,VBP1,COX6A1,EIF3E,KARS1,WDR1,DEK,RBBP4,ANP32A,MTDH,HNRNPR
ToppCell Atlas	ecb8c1d0b9e0766fae4dd2568456eb78a3cfce9a	droplet-Pancreas-PANCREAS|Pancreas / Large_Intestine_Pancreas_Liver - method, tissue, subtissue, age, lineage, cell ontology and free annotation	Mouse Aging Atlas- Tabula Muris Senis	0.0001285	1	0.009479	0.1017	21	101	RPL22,RPS3,RPS7,RPS9,RPS14,RPS15A,RPS24,RPS25,RPS27A,PRDX4,GALK1,RPL10A,GJB1,TPT1,TST,RETREG1,PDIA2,LGALS1,RPL7,RPL9,RPL15
ToppCell Atlas	cf1ccfc4709364763fa73e60d5f2c05ce268d5c1	droplet-Pancreas-PANCREAS-30m|Pancreas / Large_Intestine_Pancreas_Liver - method, tissue, subtissue, age, lineage, cell ontology and free annotation	Mouse Aging Atlas- Tabula Muris Senis	0.0001285	1	0.009479	0.1017	21	101	RPL22,RPS3,RPS7,RPS9,RPS14,RPS15A,RPS24,RPS25,RPS27A,PRDX4,GALK1,RPL10A,GJB1,TPT1,TST,RETREG1,PDIA2,LGALS1,RPL7,RPL9,RPL15
Interaction	int:PIH1D1	PIH1D1 interactions		0.0001312	1	0.04356	0.4439	80	609	RPL22,RPL26,MAP4,FBL,RPS3,RPS7,RPS9,RPS14,RPS15A,MCM5,RPS24,RPS25,RPS27A,POLR1H,PARP1,UXT,SDHB,SRSF3,TRMT112,RTF2,PRDX4,SKP1,MTAP,EIF3G,MYL6,SSR4,RPL10A,PRDX3,METAP2,NPM1,ELOB,CANX,CAPZA1,CBR1,PRDX1,HSD17B10,BUB3,TPM4,PCYT1A,AIMP1,PARK7,CBX3,HNRNPL,PHB1,PGLS,PRMT1,PLS3,POLR2F,POLR2G,POLR2I,PPP1CB,HIGD1A,NEK8,CSRP2,EIF4A3,PSMA7,PSMB5,EIF3E,PSME1,DHX15,KARS1,DUSP23,SEPTIN1,HDAC6,FN3KRP,RECQL,UBXN1,ARPC3,LGALS1,NUBP2,EEF1D,LMAN1,DAZAP1,UBA6,ADI1,GPN3,CRBN,RPL7,RPL9,RPL15
Transcription Factor Binding Site	M30041	KLF7_TARGET_GENES	MSigDB	0.0001328	0.1428	0.003571	0.02699	98	779	RPL22,SDE2,COX16,ACOX1,RPS7,RPS14,MCM7,AGA,PTRHD1,MIB1,FAR1,POLK,LAMTOR5-AS1,CUL4A,SELENOW,NAGK,FNTA,TMEM41A,PUF60,FAM227B,CCDC77,CNPPD1,LOC101928847,SLC15A4,MRPL48,SNRPE,HBS1L,IZUMO4,MYL6,ADAM15,BLOC1S1,NDUFB7,APOM,ZBTB37,MRPS31P5,RABGEF1,C12orf76,TMED1,VPS72,PHF5A,ERLIN2,PAFAH1B2,PRDX1,ZNF561,ADGRE5,SNHG7,CDK4,TPT1,GABARAP,HMGB1,PFKL,CHRNB1,HNRNPL,TYMS,UBB,SMIM14,GAS5,KCTD7,NMNAT1,ZNF793-AS1,OSER1-DT,CLIC4,NSL1,HEATR5A,PIFO,VSIG10,TMEM87A,ZNF181,NDUFA11,PPP2CB,PRKAA1,RBPJ,DPY19L4,MRPL40,CTNNA1,NDUFS7,EIF4A3,EML2,PSMD9,PPP3CB-AS1,URM1,RSRP1,PPP2R3C,GNE,LAMP1,RECQL,HAUS2,LGALS1,CENPQ,PTP4A2,LOH12CR2,RIF1,AAAS,ZMYM1,STARD3NL,TM2D1,CRBN,SMAD2
ToppCell Atlas	8f5d469ef00132637154f6e8847ba4d1e4f008cb	IIF-Lymphocyte-T_NK-CD4_TCM|IIF / Disease, Lineage and Cell Type	Multiple Sclerosis	0.0001332	1	0.009735	0.1044	25	131	RPL22,RPL26,RPS3,RPS7,RPS9,RPS14,RPS15A,RPS25,RPS27A,BIRC3,TRADD,C12orf57,RPL10A,NPM1,RCAN3,TPT1,ACAP1,NBEAL1,EIF3E,TIPIN,EEF1A1,EEF1D,RPL7,RPL9,RPL15
ToppCell Atlas	551f4f4364a711efe133d38e29cd43c78bffaaa1	10x_3'_v3-bone_marrow_(10x_3'_v3)-lymphocytic-T_lymphocytic-CD4-positive,_alpha-beta_T_cell|bone_marrow_(10x_3'_v3) / Per Platform+tissue_group, by lineage_subgroup, cell_group, cell_type	Immune and Hematologic Cells from 24 tissues of the Tabula Sapiens: a multiple organ single cell transcriptomic atlas of humans.	0.0001332	1	0.009735	0.1044	25	131	RPL22,RPL26,RPS3,RPS14,RPS15A,RPS25,RPS27A,SLFN5,C12orf57,COMMD6,RPL10A,NPM1,RCAN3,TPT1,PFDN5,PIK3IP1,RETREG1,GAS5,MDFIC,PRKCQ-AS1,SEPTIN1,MCUB,EEF1A1,EEF1D,RPL9
ToppCell Atlas	5f389ab22aeeef699430f4722b54b8c01ba37188	IIH-CD4-memory_CD4|IIH / Condition, Cell_class and T cell subcluster	COVID-19 Cerebrospinal Fluid-derived (CSF) Leukecytes	0.0001332	1	0.009735	0.1044	25	131	RPS3,RPS14,RPS15A,RPS25,RPS27A,CIB1,BIRC3,APRT,TRAF3IP3,TRADD,SSR2,SSR4,C12orf57,RPL10A,NPM1,RCAN3,PIK3IP1,MDFIC,ACAP1,EIF3E,FAM107B,SEPTIN1,EEF1A1,RPL7,RPL9
ToppCell Atlas	a7f8dfd60afa9f79f733b6a9d31212674a66fd26	Primary_Visual_cortex_(V1C)-Non-neuronal-Macroglial|Primary_Visual_cortex_(V1C) / Sample group (Anatomical region groups), lineage, cell class, cell subclass and cell type	Human Multiple Cortical Areas SMART-seq	0.0001336	1	0.009735	0.1044	30	170	PRR5L,TRIM59,RAPGEF3,LOC105375483,ENOSF1,SLCO1A2,GJB1,CNDP1,CAPN3,LDB3,C5orf64,CDKN1C,TMC6,TMEM125,LRRC63,COL4A5,COL9A2,CLIC4,TMEM235,TMEM98,CMTM5,ST18,ZNF536,RASSF2,AIF1L,ITGA2,CD82,FAM107B,SH3TC2,RNF220
ToppCell Atlas	12d2765908d5ef36f96ca3b54643a8859f807b93	Entopeduncular-Macroglia-OLIGODENDROCYTE-O2-Trf|Entopeduncular / BrainAtlas - Mouse McCarroll V32	Mouse Adult Brain Overview (690k cells, 9 regions, 565 cell clusters)	0.0001343	1	0.009735	0.1044	19	87	RPS24,SELENOW,CHMP5,TPPP3,SEC11C,GJB1,PDLIM2,GPM6B,TMEM88B,AKTIP,GALNT6,PFDN5,COPS9,GAS5,DEPDC7,RASSF2,DYNC1LI2,FIS1,SCCPDH
ToppCell Atlas	e0733a41d2281d25786b9fd1da629f2e58f15b67	Entopeduncular-Macroglia-OLIGODENDROCYTE-O2|Entopeduncular / BrainAtlas - Mouse McCarroll V32	Mouse Adult Brain Overview (690k cells, 9 regions, 565 cell clusters)	0.0001343	1	0.009735	0.1044	19	87	RPS24,SELENOW,CHMP5,TPPP3,SEC11C,GJB1,PDLIM2,GPM6B,TMEM88B,AKTIP,GALNT6,PFDN5,COPS9,GAS5,DEPDC7,RASSF2,DYNC1LI2,FIS1,SCCPDH
Coexpression	M11961	PUJANA_CHEK2_PCC_NETWORK	MSigDB C2: CGP Curated Gene Sets (v7.5.1)	0.000135	1	0.01101	0.109	84	651	FBL,RPS7,ETFA,MCM5,MCM7,RPS27A,PARP1,POP5,FDFT1,ANAPC5,HMGN4,CUL4A,TTF2,SRSF3,TRA2B,RNASEH2A,MTAP,SLC16A1,NUDT1,ATM,LSM7,SNRPE,SRP9,NDUFB3,DIMT1,BRCA1,NAE1,RBMX,DDX18,PRDX3,METAP2,NPM1,TCEA1,CAPZA1,ODC1,MSH6,GTF2A2,CCNE2,TGDS,PRDX1,BUB3,PCNA,CDK4,ARHGAP19,AIMP1,CBX3,EXOSC8,HMGN1,HMGN2,HNRNPL,CHUK,TYMS,UBE2E1,SELENOF,PRMT1,USP1,ASF1A,VBP1,POT1,POLR2G,MRPL58,NSL1,IDI1,SAR1A,NGDN,PPP1R8,ZNF22,BZW1,PRPSAP2,EIF4A3,PSMA2,INSIG1,PSMD9,DHX15,KARS1,DEK,RBBP4,RECQL,LBR,RIF1,ABCE1,DDX39A,MTDH,HNRNPR
Coexpression	M3326	GSE14000_TRANSLATED_RNA_VS_MRNA_DC_UP	MSigDB C7: Immunologic Signatures (v7.5.1)	0.000135	1	0.01101	0.109	32	186	ACSL1,OSBPL9,EMG1,TTF2,MRPS28,HIRIP3,MRPL13,SAP30BP,EIF3J,GBE1,NDUFA6,CBR4,PDCL,CETN3,EXOSC8,PGM3,CTPS2,TTC30B,TRAPPC6A,KCTD7,DCAF13,POLR2G,XRCC4,PSMA2,WDR20,PTCD3,NUP107,ACTR3,RBM12,TXNDC9,DBR1,DDX39A
Coexpression	M6584	GSE5099_UNSTIM_VS_MCSF_TREATED_MONOCYTE_DAY7_UP	MSigDB C7: Immunologic Signatures (v7.5.1)	0.000135	1	0.01101	0.109	32	186	RPL26,POMP,OSBPL9,FNTA,NIFK,CMPK1,BAG1,COMMD6,SURF1,METAP2,GPM6B,WASHC4,NOC3L,TMEM168,TSN,CREBZF,PIGF,TMEM64,NEK7,DPY19L4,APPL1,CHURC1,NSMCE4A,EIF3E,PSMD10,NUDT12,TMEM167A,CCNL2,ERI2,RMDN3,KATNBL1,SENP7
Coexpression	M9926	GSE41176_UNSTIM_VS_ANTI_IGM_STIM_TAK1_KO_BCELL_1H_UP	MSigDB C7: Immunologic Signatures (v7.5.1)	0.0001357	1	0.01101	0.109	31	178	ZDHHC2,MRPL23,MRPL51,VPS26C,MCM5,SMIM20,S100A13,TMEM147,TTF2,TRMT112,POMGNT1,TMBIM4,CIAO2B,ERMARD,SSR1,UQCR11,TASOR,CDPF1,COMMD3,ERLIN2,GYG1,ZNF600,CTPS2,TMEM9B,DPY19L4,TRPM6,ACAP1,NDUFS7,MRPL52,LGALS1,RMDN1
ToppCell Atlas	8a80e982d431ba4ff00cc477946d58a30474c746	TCGA-Bladder-Primary_Tumor-Urothelial_Carcinoma-Papillary_Muscle_Invasive_Urothelial_Carcinoma-3|TCGA-Bladder / Sample_Type by Project: Shred V9	TCGA OncoMap	0.0001371	1	0.00991	0.1063	15	60	MIR1282,ZNHIT1,RPL6P27,SNORD68,RPS18P5,RAB11B-AS1,BLOC1S1,NDUFB7,RPL3P4,ELOB,YBEY,TRIOBP,PGLS,NDUFA11,TRPT1
Pathway	1268714	Asparagine N-linked glycosylation	BioSystems: REACTOME	0.0001387	0.403	0.009595	0.08205	40	257	MAN2A1,RPN1,RPS27A,MAGT1,TRAPPC4,NAGK,COPZ1,ST3GAL4,COG8,ARFGAP2,ST6GALNAC3,FPGT,FCSK,TMED2,KDELR2,CANX,TGFA,SEC22C,COPE,DPM3,PGM3,UBB,GORASP1,COG4,TRAPPC6A,COPB1,MPDU1,DAD1,DYNC1LI2,SRD5A3,GNE,DERL2,MANEA,RENBP,UBXN1,LMAN1,RNF5,SAR1B,TRIM13,PPP6R3
ToppCell Atlas	48f6c323e54a146e4e0817baf095226d01455d11	SmallIntestine_Pediatric_IBD-Hematopoietic-T_cells-SELL+_CD4_T|SmallIntestine_Pediatric_IBD / Per Region, Age_group, Lineage, cell class, cell type	Cells of the human intestinal tract mapped across space and time	0.000139	1	0.01002	0.1075	26	139	RPL22,RPL26,RPS3,RPS7,RPS9,RPS14,RPS15A,RPS24,RPS25,RPS27A,TRAF3IP3,ATM,SLFN5,RPL10A,NPM1,RCAN3,TMSB4X,TPT1,PIK3IP1,ACAP1,EIF3E,MCUB,EEF1A1,EEF1D,RPL7,RPL9
Interaction	int:NUDCD2	NUDCD2 interactions		0.000142	1	0.04611	0.4698	51	346	RPL22,RPS3,RPS7,RPS9,RPS14,RPS24,RPS25,OSBPL9,TRA2B,SF3B6,EIF3D,EIF3I,MYL6,SSR1,SSR3,RBMX,SURF4,NPM1,CANX,CAPZA1,UBA3,HSD17B10,COPE,HNRNPL,CLNS1A,PLS3,POT1,NUDCD2,VIRMA,IBTK,NEK8,EIF3E,PSMD9,DMXL1,DHX15,TINF2,PEX19,MVP,HNRNPDL,ARPC3,ACTR3,LGALS1,EEF1A1,EEF1D,LMAN1,RCBTB1,EIF4B,RPL7,RPL9,RPL15,HNRNPR
ToppCell Atlas	3a8bd09a09c19df27c954d448f1bae945314c221	Smart-seq2-lymph_node_(Smart-seq2)|Smart-seq2 / Per Platform+tissue_group, by lineage_subgroup, cell_group, cell_type	Immune and Hematologic Cells from 24 tissues of the Tabula Sapiens: a multiple organ single cell transcriptomic atlas of humans.	0.0001434	1	0.01026	0.11	27	147	RPS3,RPS25,RPS27A,SRSF3,RPS3AP6,RPL7P9,ATM,THAP5,RPL10A,RPS2P5,NPM1,RCAN3,SNHG1,PIK3IP1,CIRBP,RPL18AP3,RPL13P12,GAS5,RPL13AP5,DDIT3,MCUB,RPS3AP26,EEF1A1,EEF1D,RPL7,RPL9,RPL15
ToppCell Atlas	412fc4778ff30c2a9d21e92248eceb83dd522445	Smart-seq2-bone_marrow_(Smart-seq2)-hematologic-hematopoietic_progenitor|bone_marrow_(Smart-seq2) / Per Platform+tissue_group, by lineage_subgroup, cell_group, cell_type	Immune and Hematologic Cells from 24 tissues of the Tabula Sapiens: a multiple organ single cell transcriptomic atlas of humans.	0.0001434	1	0.01026	0.11	27	147	RPL22,RPS24,RPS25,MEIS1,SNHG29,GIHCG,TMEM14C,RPS3AP6,ARL2,LSM7,SNRPE,RPL10A,TALDO1,RPS2P5,NPM1,SNHG8,PCNA,PHB1,TYMS,GAS5,POLD2,NIPSNAP3A,IMPDH2,RPLP0P6,RPS3AP26,TIMM13,SCCPDH
ToppCell Atlas	76baa41b217ae6fd62a58971912e8ecfe1dc03e7	ILEUM-inflamed-(5)_IgG_plasma_cells|inflamed / shred on tissue, inflammation_status, cell class(v3), cell subclass (v2)	Human Ileal Immune cells from Crohn's Disease	0.0001435	1	0.01026	0.11	24	124	AKR1A1,CNPY2,TMEM205,PRDX4,PHPT1,ERGIC3,SELENOS,SEC11C,SSR3,SSR4,MYDGF,SEC61B,TMED2,TMEM258,KDELR2,QPRT,CD63,COPE,TMEM59,CRELD2,HSD17B8,LGALS1,TXNDC15,LMAN1
Coexpression Atlas	Facebase_RNAseq_ratio_e10.5_MandibularArch_vs_MaxillaryArch_500	FacebaseRNAseq_ratio_e10.5_MandibularArch_vs_MaxillaryArch_top-relative-expression-ranked_500	FaceBase_RNAseq	0.0001438	0.5554	0.03085	0.2726	59	417	RPL26,RPS6KB2,MRPL51,RPS27A,RN7SK,ADH5,FANCE,BPNT1,POP5,TMEM147,COMMD10,PSMG4,MRPS28,ALKBH7,SPCS1,FAM221A,UFC1,PRADC1,APRT,TMEM101,SLC4A2,CDK5RAP3,PHPT1,NXT1,CIAO2B,UQCRQ,LSM7,MVK,TMEM42,NDUFA2,NDUFA6,NDUFB2,NDUFB7,C1orf122,NME3,TALDO1,SFT2D1,ALKBH2,C6orf226,PHF5A,CDPF1,MMAB,COX14,TMEM141,TMC6,UQCR10,ENOPH1,COPS9,LBHD1,NDUFA11,NGDN,HIGD1A,COMMD4,LGALS1,RPS27L,TIMM10,CHCHD2,RPL7,RPL9
ToppCell Atlas	a375edbc885ae069f9abcd8d5886fdaa8913f83d	mild-Others-CD34+_GATA2+_cells|Others / Cohort 2 (Rhapsody WB + PBMC) with disease condition, lineage and cell classs	PBMC Atlas of COVID-19 Patients (Schulte-Schrepping et al.)	0.0001464	1	0.01043	0.1119	28	155	RPL22,RPL26,FBL,RPS7,PARP1,SNHG29,UFC1,ERGIC3,MRPL48,RPL10A,RBMX,ROBO3,METAP2,NPM1,SNHG8,SNHG7,GAS5,ZNF22,APPL1,EIF3E,TMEM147-AS1,SNHG32,RBBP4,TSPAN3,TIMM13,ABCE1,ZNF665,RPL7
ToppCell Atlas	0c249391b27619b62608f164abc0b72b55116cb0	RA-05._Cytoplasmic_Cardiomyocyte_I|World / Chamber and Cluster_Paper	Transcriptional and Cellular Diversity of the Human Heart	0.0001482	1	0.0105	0.1127	29	163	RPS9,ETFB,RPS14,RPS24,RPS25,RPS27A,FLNC,SELENOW,SKP1,UQCRQ,NDUFA6,C12orf57,NDUFB2,NDUFB3,NDUFB7,UQCR11,ELOB,PRDX1,TPT1,CFL2,UQCR10,UBB,COPS9,AURKAIP1,LGALS1,EEF1A1,ADI1,RPL7,RPL15
ToppCell Atlas	75d4f23a5e5d4585ebdcc1cce057cf6bb9a920fd	mLN-T_cell-Tcm|T_cell / Region, Cell class and subclass	Colon Immune Atlas	0.0001482	1	0.0105	0.1127	29	163	RPL22,RPL26,FBL,RPS3,RPS7,RPS9,RPS14,RPS15A,RPS24,RPS25,RPS27A,UXT,ALKBH7,APRT,TRAF3IP3,ARRDC2,C12orf57,RPL10A,SNHG8,TPT1,GABARAP,PRMT2,CTSL,IMPDH2,ARPC5,EEF1A1,EEF1D,EIF4B,RPL15
ToppCell Atlas	bab0fe55643d3ee750355a32b1ff6634fa5cf88d	facs-Brain_Non-Myeloid-Striatum_-18m-Macroglial-oligodendrocyte|Brain_Non-Myeloid / Brain_Non-Myeloid_Brain_Myeloid - method, tissue, subtissue, age, lineage, cell ontology and free annotation	Mouse Aging Atlas- Tabula Muris Senis	0.0001489	1	0.01052	0.1129	30	171	ANAPC11,ARL2,SIRT2,TPPP3,SELENOS,SEC11C,GJB1,TALDO1,TMEM258,PDLIM2,GPM6B,TMEM88B,CARHSP1,PHLDA3,HMGN2,JOSD2,TMEM125,SEPTIN4,LITAF,YPEL2,TMEM9B,TMEM98,CMTM5,CD82,ADSS1,DUSP15,TTLL7,SCCPDH,RNF5,STARD3NL
Coexpression	M8861	GSE37301_LYMPHOID_PRIMED_MPP_VS_GRAN_MONO_PROGENITOR_DN	MSigDB C7: Immunologic Signatures (v7.5.1)	0.0001496	1	0.01197	0.1185	32	187	EFCAB11,ACYP2,FAH,ZNHIT1,OARD1,ARL2,MX2,MYBL1,ERP29,HAUS5,UBA3,TMEM168,RASSF1,PIGN,TST,ASPSCR1,LBHD1,TMEM59,GET1,PAQR4,RWDD3,FEZ2,ZNF518A,FBXL4,CZIB,TMEM41B,ARPC5,ARPC3,RNF170,FAIM,SCCPDH,PCMTD2
Coexpression	M6520	BLALOCK_ALZHEIMERS_DISEASE_INCIPIENT_UP	MSigDB C2: CGP Curated Gene Sets (v7.5.1)	0.0001498	1	0.01197	0.1185	50	340	NT5C,TAX1BP3,TSPAN31,TEX264,ZNF160,CUL4A,ENOSF1,FLNC,ANGPT1,RNASEH2A,ARFGAP2,SAP30BP,ZNF83,KDSR,STAG2,GIPC1,SP3,ZNF268,SSR2,GGCX,CFLAR,NMB,TASOR,NOTCH4,SLC35A3,GTF2H3,ERLIN2,ATG3,FAM3A,PDCL,DAPK2,PGM3,CTPS2,PGLS,NUCKS1,USP1,COG4,NEK7,SYF2,ZNF32,RBPJ,SLC35F2,CTSL,MDM1,IPP,RBL1,USH1C,SGK2,CYP4F3,HERC5
Interaction	int:WWOX	WWOX interactions		0.0001508	1	0.04795	0.4886	68	500	RPN1,MDM2,ACSL1,FDFT1,ARIH2,ALDH3A2,SDHB,SRSF3,HIRIP3,HACD3,ANAPC11,AGPS,SLC16A1,SF3B6,NUP133,SMARCE1,ATM,LZTS2,HYAL2,GALK1,SPART,RO60,SSR1,SSR3,SSR4,GGCX,BRCA1,RBMX,SURF4,JPT2,CANX,U2SURP,CAPZA1,MSH6,PALS1,ERLIN2,HSD17B10,PCNA,GABARAPL2,PFKL,HNRNPL,UBB,GORASP1,COPB1,LITAF,SPTLC2,POLR2G,ACBD5,RAB33B,IMPDH2,RPLP0P6,EIF4A3,PSMB8,PSMD9,DHX15,TNPO1,ITCH,GNE,LAMP1,LBR,TIMM13,LMAN1,DAZAP1,RNH1,ABCE1,HSD17B12,HSD17B11,HNRNPR
Coexpression	M3715	GSE17721_CTRL_VS_POLYIC_6H_BMDC_UP	MSigDB C7: Immunologic Signatures (v7.5.1)	0.0001508	1	0.01197	0.1185	31	179	NUP85,MRPL51,RPS15A,TAX1BP3,ALDH3A2,NAGK,SKP1,NIFK,TBC1D23,GALC,PSENEN,ECHDC1,NDUFA2,SSR4,COMMD6,TALDO1,PDLIM2,TMEM50B,CAPZA1,OAZ2,PDCL,TMEM141,ZNF688,NUCKS1,EVI5,PTCD3,RAP1A,UBXN1,RNH1,RPA2,QRSL1
Pathway	1269825	Mitotic Anaphase	BioSystems: REACTOME	0.0001549	0.4501	0.01039	0.08889	27	150	NUP85,SKA2,RPS27A,ANAPC5,ANAPC11,NUP133,STAG2,CLASP2,NUP43,BUB3,PMF1,UBB,MIS12,UBE2E1,NSL1,PPP2CB,PSMA2,PSMA7,PSMB5,PSMB8,PSMB9,PSMD9,PSMD10,PSME1,MIR7703,NUP107,CENPQ
Coexpression	M5275	OSMAN_BLADDER_CANCER_UP	MSigDB C2: CGP Curated Gene Sets (v7.5.1)	0.0001549	1	0.01221	0.1209	54	376	MAN2A1,IMPACT,MAGT1,TSPAN31,AGO3,SCP2,ALDH3B1,FAR1,ENPP4,AGPS,USP16,RFXANK,OTUD6B,MAP3K2,PSENEN,GBE1,RIOK3,RO60,FPGT,UBXN4,WASHC4,DCUN1D1,SCARB2,PCNA,TPM4,SGMS2,HNRNPL,TYMS,NUCKS1,USP1,THAP6,ACBD5,XRCC4,TMEM106B,APPL1,CHURC1,KLHL24,HAUS6,ZNF562,ZFYVE16,FAM107B,PTCD3,TNPO1,RECQL,ACTR3,NMD3,PTP4A2,RIF1,RNH1,LACTB2,RMDN1,UBA6,TM2D1,MTDH
Interaction	int:SSR1	SSR1 interactions		0.0001564	1	0.04868	0.496	53	365	RPN1,RPS6KB2,EMC8,MAGT1,TEX264,FDFT1,OSBPL9,ALDH3A2,HACD3,BIRC3,ARFGAP2,CDK5RAP3,ERGIC3,SRP54,SSR1,SSR2,SSR3,SSR4,UBXN4,STX4,SURF4,SEC61B,NME3,CANX,ODC1,PDCL,CDK4,VAPA,PHB1,UBB,SUN2,RETREG1,ACBD5,NUDCD2,VIRMA,TMEM106B,SYNE3,LTN1,CYB5A,ILK,DUSP23,UBXN8,LBR,SYAP1,TMEM38B,EEF1A1,AAAS,LMAN1,HSD17B12,SPRTN,TRIM13,HSD17B11,MTDH
ToppCell Atlas	8f8c4a45fe3eb13717501f6dad59bcb43a959b85	normal_Lung-T/NK_cells-Naive_CD4+_T|T/NK_cells / Location, Cell class and cell subclass	Human Metastatic Lung Adenocarcinoma (Nayoung Kim et al)	0.0001569	1	0.01102	0.1182	26	140	RPL22,EPHX2,RPL26,RPS3,RPS7,RPS9,RPS14,RPS15A,RPS25,RPS27A,TRADD,C12orf57,RPL10A,NPM1,SNHG8,RCAN3,TPT1,PFDN5,PIK3IP1,EIF3E,SNHG32,MCUB,EEF1A1,RPL7,RPL9,RPL15
Pathway	1269639	Degradation of GLI1 by the proteasome	BioSystems: REACTOME	0.0001574	0.4574	0.01039	0.08889	14	55	RPS27A,SKP1,UBB,PSMA2,PSMA7,PSMB5,PSMB8,PSMB9,PSMD9,PSMD10,PSME1,RBX1,MIR7703,ITCH
ToppCell Atlas	725712dc4c8b966719dee3dfe684d42e340a3548	medial-Endothelial-Capillary_Intermediate_2|Endothelial / Location, Lineage and Cell class from 10X Sequencing	Human Lung Cell Atlas (HLCA)	0.0001576	1	0.01102	0.1182	19	88	RPL22,RPL26,RPS3,RPS7,RPS14,RPS15A,RPS24,RPS25,RPS27A,CMPK1,MYL3,MYL6,TMSB4X,TPT1,BEST1,DYNC1LI2,EEF1A1,RPL7,RPL15
ToppCell Atlas	4d6343308ec5a644af1432ef0f63dcaf9f02e4bc	COVID-19_Convalescent|World / Disease group, lineage and cell class	Integration of 5 COVID-19 PBMC Datasets	0.0001576	1	0.01102	0.1182	19	88	RPL26,RPS3,RPS7,RPS9,RPS14,RPS15A,RPS24,RPS25,RPS27A,SKP1,RPL10A,GPM6B,TMSB4X,CETN3,GABARAP,MRPL38,RPL7,RPL9,RPL15
ToppCell Atlas	4dc4d0d3bf887a52adbe9d81c8a03fc95bc7a4b0	PBMC-Convalescent|PBMC / Location, Disease Group, Cell group, Cell class and sub_cluster (2021.03.01)	Integration of Multiple Sampling Location of COVID-19 Patients	0.0001576	1	0.01102	0.1182	19	88	RPL26,RPS3,RPS7,RPS9,RPS14,RPS15A,RPS24,RPS25,RPS27A,SKP1,RPL10A,GPM6B,TMSB4X,CETN3,GABARAP,MRPL38,RPL7,RPL9,RPL15
Computational	M18002 MORF_CSNK2B	Neighborhood of CSNK2B	MSigDb: C4 - CGN: Cancer Gene Neighborhood (v7.2)	0.0001578	0.1214	0.003068	0.02216	42	276	FBL,MCM7,TMEM147,ANAPC5,SDHB,SRSF3,PUF60,MRPS18B,SKP1,SLC4A2,LSM2,EIF3I,SNRPE,SRP9,NDUFB3,GLO1,RBMX,PRDX3,ERP29,TCEA1,CANX,RER1,BUB3,PCNA,CDK4,PARK7,COPE,CBX3,HMGN1,PRMT1,VBP1,COX6A1,POLR2I,BZW1,PSMD9,KARS1,COMMD4,URM1,DEK,RBBP4,EIF4B,MTDH
Coexpression	M2328	BILANGES_SERUM_AND_RAPAMYCIN_SENSITIVE_GENES	MSigDB C2: CGP Curated Gene Sets (v7.5.1)	0.0001603	1	0.01255	0.1242	13	48	RPL26,RPS3,RPS7,RPS9,RPS14,RPS24,RPS25,RPS27A,TPT1,EEF1A1,EIF4B,RPL7,RPL15
ToppCell Atlas	9ac60ce1d5a92e1876fe5b96c3fe3536d7b3276d	Smart-seq2-bone_marrow_(Smart-seq2)-hematologic|bone_marrow_(Smart-seq2) / Per Platform+tissue_group, by lineage_subgroup, cell_group, cell_type	Immune and Hematologic Cells from 24 tissues of the Tabula Sapiens: a multiple organ single cell transcriptomic atlas of humans.	0.0001612	1	0.01122	0.1203	27	148	RPL22,RPS24,RPS25,MEIS1,SNHG29,GIHCG,TMEM14C,RPS3AP6,ARL2,LSM7,SNRPE,RPL10A,TALDO1,RPS2P5,NPM1,SNHG8,PCNA,PHB1,TYMS,GAS5,POLD2,NIPSNAP3A,IMPDH2,RPLP0P6,RPS3AP26,TIMM13,SCCPDH
Coexpression	18535662-TableS1b	Mouse Lymphoma_Wu08_1114genes	GeneSigDB	0.0001619	1	0.01258	0.1246	62	449	RPL22,FBL,ETFA,RPS24,RPS25,AFMID,AK2,SDHD,APPBP2,SRSF3,TRA2B,RNASEH2A,NUDT2,MRPL13,APRT,NIFK,MTAP,NUB1,EIF3G,CENPX,RPL10A,DDX18,PRDX3,NPM1,TCEA1,ELOB,NUP43,ODC1,PHF5A,PCNA,CDK4,SDHAF1,AIMP1,CETN3,PARK7,CBX3,HMGB1,EXOSC8,HMGN1,CIRBP,CLNS1A,PRMT1,ASF1A,POLR2F,PRIM2,PRKAA1,RPS19BP1,NSMCE4A,IMPDH2,EIF4A3,PSMA7,PSMB5,KARS1,IFRD2,DEK,HNRNPDL,MRPL52,ECHS1,RPS27L,ANP32A,RPA2,MTDH
Computational	M12287 MORF_SKP1A	Neighborhood of SKP1A	MSigDb: C4 - CGN: Cancer Gene Neighborhood (v7.2)	0.0001624	0.1249	0.003068	0.02216	32	191	ETFA,SRSF3,PUF60,SKP1,SNRPE,SRP9,NDUFA2,SSR2,RBMX,GMFB,TMED2,CANX,RER1,PARK7,COPE,CBX3,HMGN1,GABARAPL2,PRMT1,HSBP1,COPB1,COX6A1,BZW1,PSMA2,EIF3E,IST1,PSMD9,KARS1,URM1,DEK,EEF1D,MTDH
ToppCell Atlas	aac6ff89e0b3bc1f644e6cc6a696360659b254b5	IIF-Lymphocyte-T_NK-Treg|IIF / Disease, Lineage and Cell Type	Multiple Sclerosis	0.0001633	1	0.01122	0.1203	22	110	RPL22,RPS3,RPS7,RPS15A,RPS25,RPS27A,BIRC3,C12orf57,RPL10A,NPM1,RCAN3,CDKN1B,TRAF1,PIK3IP1,NBEAL1,EIF3E,SNHG32,ZNF101,EEF1A1,EEF1D,RPL7,RPL9
ToppCell Atlas	4ae6ce15ca8400fc6b36fc4da8479aab295e488e	normal_Lymph_Node|World / Location, Cell class and cell subclass	Human Metastatic Lung Adenocarcinoma (Nayoung Kim et al)	0.0001633	1	0.01122	0.1203	24	125	RPL22,RPL26,RPS3,RPS7,RPS9,RPS14,RPS15A,RPS25,RPS27A,TRAF3IP3,ATM,COMMD6,RPL10A,NPM1,PIK3IP1,ACAP1,NBEAL1,EIF3E,SEPTIN1,EEF1A1,EEF1D,RPL7,RPL9,RPL15
ToppCell Atlas	299945686656dd621d7513b1ae04589ae1b544cd	Broncho-tracheal-Epithelial-Airway_epithelium-Suprabasal-Suprabasal_L.0.4.4.2|Broncho-tracheal / Tissue groups, Lineages, Lineage subclass, Cell_type2, Cell_subtypes_L4L5-Leiden	The Integrated Human Lung Cell Atlas	0.0001633	1	0.01122	0.1203	24	125	MIR1282,AKR1A1,TMEM205,S100A13,CIB1,GLIPR2,NDUFB2,UQCR11,TMEM258,CREB3L4,CD63,GALNT6,UQCR10,SMIM14,TMEM125,TMEM59,COX6A1,CYB5A,MVP,LOC101927178,ARPC3,TSPAN3,TIMM8B,ADI1
Computational	M13419 MORF_BUB3	Neighborhood of BUB3	MSigDb: C4 - CGN: Cancer Gene Neighborhood (v7.2)	0.0001636	0.1258	0.003068	0.02216	40	259	FBL,MCM5,MCM7,AK2,PPIE,ANAPC5,SDHB,SRSF3,MRPS18B,NUDT1,LSM2,EIF3I,LSM7,SNRPE,NDUFB3,GLO1,NAE1,RBMX,PRDX3,ERP29,TCEA1,CAPZA1,GTF2A2,MTREX,BUB3,PCNA,PARK7,CBX3,TYMS,USP1,VBP1,POLR2I,IMPDH2,KARS1,DEK,RBBP4,ANP32A,RPA2,MTDH,HNRNPR
ToppCell Atlas	31977e5f522c19992f0ac6d46e183533ab2607e9	facs-Marrow-KLS-24m|Marrow / Spleen_Marrow_Thymus - method, tissue, subtissue, age, lineage, cell ontology and free annotation	Mouse Aging Atlas- Tabula Muris Senis	0.000164	1	0.01122	0.1203	28	156	ETFB,CNPY2,MEIS1,PPIE,ANGPT1,ARL2,PHPT1,HAUS1,LSM2,GALK1,CREG1,TCEAL8,HSCB,NPM1,CD63,SNHG7,CDK4,SDSL,PHB1,TYMS,VKORC1,POLD2,NUDCD2,TMEM98,IMPDH2,TIPIN,TSPAN3,RPA2
ToppCell Atlas	f3a93a3015a2b3dc836b90796d63d846ac9ec291	Healthy|World / disease group, cell group and cell class	PBMC Atlas of COVID-19 Patients (Arunachalam et al.)	0.000164	1	0.01122	0.1203	28	156	RPL22,RPL26,RPS3,RPS7,RPS9,RPS14,RPS15A,RPS24,RPS25,RPS27A,TMA7,APRT,LAMTOR4,EIF3G,SSR2,NDUFB2,COMMD6,RPL10A,TSPO,SEC11A,TPT1,PFDN5,ARPC3,EEF1A1,EEF1D,RPL7,RPL9,RPL15
ToppCell Atlas	e1f18c11e4848978ca7bbe9271917da14b3f0523	facs-Marrow-KLS-24m-Hematologic|Marrow / Spleen_Marrow_Thymus - method, tissue, subtissue, age, lineage, cell ontology and free annotation	Mouse Aging Atlas- Tabula Muris Senis	0.000164	1	0.01122	0.1203	28	156	ETFB,CNPY2,MEIS1,PPIE,ANGPT1,ARL2,PHPT1,HAUS1,LSM2,GALK1,CREG1,TCEAL8,HSCB,NPM1,CD63,SNHG7,CDK4,SDSL,PHB1,TYMS,VKORC1,POLD2,NUDCD2,TMEM98,IMPDH2,TIPIN,TSPAN3,RPA2
ToppCell Atlas	283a7a22db144e8f942904d4a38cac30874f6d9e	facs-Marrow-KLS-24m-Hematologic-hematopoietic_stem_cell|Marrow / Spleen_Marrow_Thymus - method, tissue, subtissue, age, lineage, cell ontology and free annotation	Mouse Aging Atlas- Tabula Muris Senis	0.000164	1	0.01122	0.1203	28	156	ETFB,CNPY2,MEIS1,PPIE,ANGPT1,ARL2,PHPT1,HAUS1,LSM2,GALK1,CREG1,TCEAL8,HSCB,NPM1,CD63,SNHG7,CDK4,SDSL,PHB1,TYMS,VKORC1,POLD2,NUDCD2,TMEM98,IMPDH2,TIPIN,TSPAN3,RPA2
ToppCell Atlas	a689d59555ecf10bf88c886197d4f7bf9be6c586	Calu_3-infected-SARSCoV1|infected / Cell line, Condition and Strain	SARS-CoV-2 Infected Human Cell Lines	0.0001654	1	0.01126	0.1208	29	164	FBL,RPS3,RPS14,RPS25,SELENOW,CIB1,HACD3,ANAPC11,APRT,MYL6,CENPX,NDUFB6,RPL10A,NPM1,ODC1,PRDX1,TMSB4X,HSD17B10,PHB1,TBCB,UBB,POLR2F,NDUFAF3,COX8A,BZW1,CYB5A,ITGA2,EEF1A1,CHCHD2
ToppCell Atlas	5a201ee6f132357c9aacfbad3ae56ed9854c25fd	droplet-Marrow-BM_(NON-STC)-30m-Myeloid-promonocyte|Marrow / Spleen_Marrow_Thymus - method, tissue, subtissue, age, lineage, cell ontology and free annotation	Mouse Aging Atlas- Tabula Muris Senis	0.0001654	1	0.01126	0.1208	29	164	MRPL23,FBL,AKR1A1,NT5C,TMEM147,CIAO2A,PRDX4,C1GALT1C1,CNDP2,SELENOS,SSR2,MYDGF,ERP29,CAPN2,PRDX1,TPM4,EXOSC8,NUCKS1,MFSD1,HIGD1A,CSRP2,CTSL,IMPDH2,MCUB,MRPL54,MRPL52,ECHS1,LGALS1,RNH1
Interaction	int:EMC4	EMC4 interactions		0.0001663	1	0.04904	0.4997	33	195	EMC8,DNAJC22,PARP1,HACD3,SPCS1,CYB5R1,C12orf57,GALNT7,GJB1,STXBP3,CANX,PRDX1,HSD17B10,PCNA,COPB1,ATL3,CHTOP,PRPSAP2,NDUFS7,IMPDH2,EIF4A3,EIF3E,PSME1,DHX15,EMC10,MVP,LAMP1,ACTR3,RMDN3,SCCPDH,MTDH,RPL7,RPL9
Interaction	int:WWP2	WWP2 interactions		0.0001694	1	0.04904	0.4997	87	680	RPL22,RPL26,MAP4,FBL,RPS3,RPS7,RPS9,RPS14,RPS15A,RPS24,RPS25,RPS27A,PARP1,WDR89,RPL22L1,UXT,SRSF3,TRMT112,ERI1,NIFK,SMARCE1,EIF3D,EIF3G,EIF3I,EIF3J,EDF1,SETX,MYL6,SPART,SRP54,RPL10A,RBMX,DDX18,PRDX3,SEC61B,NPM1,ELOB,U2SURP,CBR1,PALS1,GTF2F2,HSD17B10,MTREX,BUB3,PCNA,CDKN1B,AIMP1,PARK7,ZNF688,HNRNPL,PHB1,UBE2E1,FMC1,RECQL5,PRMT1,WIPF1,NMNAT1,SEPTIN4,LITAF,POLR2F,POLR2G,POLR2I,VIRMA,PPP1CB,CHTOP,SF3B5,EIF4A3,EIF3E,PSMD10,PSME1,DHX15,KARS1,MVP,ITCH,RBBP4,LGALS1,RPS27L,NMD3,DAZAP1,UBA6,MTDH,GPN3,RPL7,RPL9,SMAD2,RPL15,HNRNPR
ToppCell Atlas	91c8e93bde0d1d1a4e324b0acf2afda00f4fb3bf	droplet-Spleen-nan-3m-Lymphocytic|Spleen / Spleen_Marrow_Thymus - method, tissue, subtissue, age, lineage, cell ontology and free annotation	Mouse Aging Atlas- Tabula Muris Senis	0.000171	1	0.01154	0.1238	25	133	RPL22,IFI27L2,RPS3,RPS7,RPS9,RPS14,RPS15A,RPS24,RPS25,RPS27A,RPL22L1,SETX,RPL10A,TASOR,NPM1,TMSB4X,HMGN1,PIK3IP1,ACAP1,DMXL1,SEPTIN1,EEF1A1,RPL7,RPL9,RPL15
ToppCell Atlas	c72943618ced6797202894f78fbb8f300c2e4387	metastatic_Lymph_Node-T/NK_cells-Naive_CD4+_T|metastatic_Lymph_Node / Location, Cell class and cell subclass	Human Metastatic Lung Adenocarcinoma (Nayoung Kim et al)	0.000171	1	0.01154	0.1238	25	133	RPL22,EPHX2,RPL26,RPS3,RPS7,RPS9,RPS14,RPS15A,RPS25,RPS27A,TRAF3IP3,C12orf57,RPL10A,NPM1,RCAN3,TPT1,PIK3IP1,RETREG1,ACAP1,EIF3E,SEPTIN1,EEF1A1,EEF1D,RPL7,RPL9
ToppCell Atlas	382db691eb0b3e089e816bed3d6699cc2d4e1bda	droplet-Spleen-nan-3m-Lymphocytic-nan|Spleen / Spleen_Marrow_Thymus - method, tissue, subtissue, age, lineage, cell ontology and free annotation	Mouse Aging Atlas- Tabula Muris Senis	0.000171	1	0.01154	0.1238	25	133	RPL22,IFI27L2,RPS3,RPS7,RPS9,RPS14,RPS15A,RPS24,RPS25,RPS27A,RPL22L1,SETX,RPL10A,TASOR,NPM1,TMSB4X,HMGN1,PIK3IP1,ACAP1,DMXL1,SEPTIN1,EEF1A1,RPL7,RPL9,RPL15
Pathway	1309120	Gap-filling DNA repair synthesis and ligation in TC-NER	BioSystems: REACTOME	0.0001716	0.4987	0.01097	0.09383	15	62	RPS27A,PPIE,POLK,CUL4A,TCEA1,GTF2H3,PCNA,HMGN1,UBB,POLD2,POLR2F,POLR2G,POLR2I,RBX1,RPA2
Interaction	int:STBD1	STBD1 interactions		0.0001733	1	0.04904	0.4997	19	88	RPN1,STX7,WDFY1,GBE1,SSR1,STX4,SEC61B,CANX,GYG1,GABARAP,HMGN1,GABARAPL2,SYNE3,RAB4A,LAMP1,FIS1,RMDN3,LMAN1,HSD17B11
Interaction	int:GRHPR	GRHPR interactions		0.0001733	1	0.04904	0.4997	19	88	ACOX1,ETFA,ETFB,AKR1A1,MPST,CDC14B,UFM1,CMPK1,CREG1,GLO1,PARK7,GRHPR,PGLS,HSD17B4,NENF,SUMF2,CLIC4,LACTB2,EIF4B
Pathway	1269823	Mitotic Metaphase and Anaphase	BioSystems: REACTOME	0.0001737	0.5047	0.01097	0.09383	27	151	NUP85,SKA2,RPS27A,ANAPC5,ANAPC11,NUP133,STAG2,CLASP2,NUP43,BUB3,PMF1,UBB,MIS12,UBE2E1,NSL1,PPP2CB,PSMA2,PSMA7,PSMB5,PSMB8,PSMB9,PSMD9,PSMD10,PSME1,MIR7703,NUP107,CENPQ
Coexpression Atlas	gudmap_RNAseq_e15.5_Endothelial_2500	gudmap_RNAseq_e15.5_Endothelial_2500	Gudmap RNAseq	0.0001737	0.6706	0.03529	0.3119	171	1512	ABCC4,PRR5L,RAMP3,RPN1,FBL,RPS3,MRPL51,RPS9,ETFB,RPS14,VPS26C,ACYP2,TMEM205,NT5C,RN7SK,GLMP,TAX1BP3,FAH,S100A13,SNORA70,POP5,RAPGEF3,POMP,ATRAID,PTRHD1,EMG1,SCP2,AK2,NOP10,ALDH3B1,SDHD,IQCG,SFT2D2,SELENOW,CIB1,NAGK,MRPS28,RNASEH2A,ANXA4,HTATIP2,TMEM14C,TMEM134,ST3GAL4,AQP1,GCOM1,CNPPD1,NECAP2,PHPT1,LAMTOR4,HAUS1,NUDT1,SSNA1,CIAO2B,GLIPR2,UQCRQ,C6orf47,LSM7,HYAL2,GIPC1,NES,GALK1,LAYN,MYLK,PSENEN,ADAM15,NDUFA2,SLFN5,C12orf57,GALNT7,NDUFB2,CREG1,NDUFB3,NDUFB6,NDUFB7,GGTA1,TSPO,TMEM218,UQCR11,TMEM258,NOTCH4,SFT2D1,CYB561A3,TMEM256,P2RX4,RASSF1,SCARB2,SEC11A,TMSB4X,ADGRE5,ATP6V0A2,COX14,HEXA,SNF8,HFE,SDHAF1,CARHSP1,PARK7,DAPK2,TMC6,DPM3,HMGCL,UQCR10,PHB1,CIRBP,UBB,FMC1,SUN2,RASGRP3,PGLS,PRMT1,UAP1L1,HOMER3,SMIM7,TRAPPC6A,PARP12,WIPF1,ADAMTS4,LITAF,COX6A1,POLR2F,POLR2G,PAQR4,ATL3,COX8A,CLIC4,SYF2,VSIG10,UNC50,NDUFA11,TCP11L2,ISG15,MTFR1,CYB5A,ACAP1,KLHL24,ROMO1,PSMB8,PSMB9,PSMD10,ITGA2,FAM241A,COMMD4,RNF125,RNF141,KCNJ2,FAM107B,IFRD2,SEPTIN1,CZIB,WDR1,MVP,RBX1,SH3TC2,GNE,DERL2,FIS1,RENBP,LBR,ARPC3,RGS3,NUBP2,SNORD45C,FAIM,TIMM13,TIMM10,APH1A,IRAK4,ELK4,THNSL2,CALCRL,HSD17B11
Interaction	int:H2AC7	H2AC7 interactions		0.000174	1	0.04904	0.4997	12	42	RPS3,RPS15A,MCM5,RPS24,BIRC3,HSD17B10,VIRMA,RPLP0P6,EIF4A3,EEF1A1,ELK4,RPL7
ToppCell Atlas	e3add2412c9f8eddfb77e0fbcd66fe57b23ae513	BL-critical-LOC-Lymphoid-NKT|LOC / Location, Severity, dps_group, Lineage and Cell class of Upper airway (combined)	Upper Airway and Bronchi Atlas of COVID-19 Patients	0.0001755	1	0.01182	0.1268	23	118	RPL22,RPL26,RPS3,RPS7,RPS9,RPS14,RPS15A,RPS24,RPS25,RPS27A,RPL10A,NPM1,TMSB4X,TPT1,HMGN1,PFDN5,EIF3E,EEF1A1,EEF1D,EIF4B,RPL7,RPL9,RPL15
ToppCell Atlas	42b821381fb995fc04589356fd81e8eeeb675757	droplet-Tongue-Unstain-18m-Epithelial-suprabasal_differentiating|Tongue / Tongue_Heart_Limb_Muscle_Aorta_Diaphragm - method, tissue, subtissue, age, lineage, cell ontology and free annotation	Mouse Aging Atlas- Tabula Muris Senis	0.0001768	1	0.01187	0.1274	26	141	RPL22,IFI27L2,FBL,RPS3,RPS7,RPS9,RPS14,RPS24,RPS27A,ADH5,RPL10A,GLO1,TSPO,PRDX1,TPT1,PRMT1,POLD2,PSMB5,PSMB8,NUBP2,EEF1A1,EEF1D,DDX39A,RPL7,RPL9,RPL15
ToppCell Atlas	a2c70840c38e9a76543060c112e7d9332dd58a89	control-CD8+_T_naive|World / Cohort 1 (10x PBMC) with disease condition, cell group and cell class	PBMC Atlas of COVID-19 Patients (Schulte-Schrepping et al.)	0.0001809	1	0.01205	0.1293	27	149	RPL22,EPHX2,RPL26,FBL,RPS3,RPS9,RPS14,RPS15A,RPS25,RPS27A,UXT,TRAF3IP3,ATM,C12orf57,RPL10A,NPM1,SNHG8,RCAN3,AKTIP,PIK3IP1,ACAP1,EIF3E,SNHG32,EEF1A1,RPL7,RPL9,RPL15
ToppCell Atlas	fb10b7fa85bc7d118e481a091645f1f523d29e25	Control|World / Disease, condition lineage and cell class	Integration of immune-mediated diseases (COVID-19 + Influenza + Sepsis + Multiple Sclerosis)	0.0001809	1	0.01205	0.1293	27	149	RPL22,RPL26,RPS3,RPS7,RPS9,RPS14,RPS15A,RPS25,RPS27A,CMPK1,LINC00877,COMMD6,RPL10A,AP1S2,CYB561A3,RASSF1,TMSB4X,CDKN1C,PFDN5,SMIM14,BEST1,EIF4A3,EEF1A1,EEF1D,RPL7,RPL9,RPL15
ToppCell Atlas	656e639228b3f2dca6955a487e4999e73a69bc51	severe-CD8+_T_naive|severe / Cohort 1 (10x PBMC) with disease condition, cell group and cell class	PBMC Atlas of COVID-19 Patients (Schulte-Schrepping et al.)	0.0001809	1	0.01205	0.1293	27	149	RPL22,FBL,RPS3,RPS14,RPS15A,RPS25,RPS27A,PRCD,ATM,C12orf57,RPL10A,NPM1,SNHG8,RCAN3,TPT1,PIK3IP1,PRMT2,ZNF22,IMPDH2,EIF3E,SNHG32,ZNF101,EEF1A1,EIF4B,DSEL,RPL7,RPL9
Coexpression	M1859	RHEIN_ALL_GLUCOCORTICOID_THERAPY_DN	MSigDB C2: CGP Curated Gene Sets (v7.5.1)	0.0001817	1	0.01403	0.1389	48	325	RPL22,ACADM,ACAT1,FBL,ETFA,MCM5,AKR1A1,CNPY2,SCP2,AK2,HMGN4,PRDX4,NUDT1,SNRPE,TCFL5,GBE1,SSR1,GDI2,DIMT1,GLO1,RBMX,PRDX3,TALDO1,METAP2,NPM1,KDELR2,GPM6B,CANX,CCNG1,PRDX1,PCNA,CDK4,PARK7,HMGN2,TYMS,CLNS1A,PRMT1,CSRP2,CYB5A,IMPDH2,PSMB8,PSMB9,DAD1,PSMD10,RCAN1,RBBP4,SCCPDH,ANP32A
ToppCell Atlas	d05535eaabb6b4069b72b23d852888d4191407fd	metastatic_Brain-B_lymphocytes-MALT_B_cells|B_lymphocytes / Location, Cell class and cell subclass	Human Metastatic Lung Adenocarcinoma (Nayoung Kim et al)	0.0001834	1	0.01216	0.1304	28	157	MRPL23,RPN1,RPL22L1,PRDX4,UFM1,PHPT1,ERGIC3,UQCRQ,IFI6,SELENOS,SEC11C,SSR3,SSR4,MYDGF,SEC61B,TMEM258,KDELR2,CCDC167,EIF1AY,USP18,COPE,TYMS,CRELD2,ISG15,MANEA-DT,TXNDC15,LMAN1,SAR1B
ToppCell Atlas	e6fea85df357731aad343e412672b5828403029f	Transplant_Alveoli_and_parenchyma-Epithelial-Type_2_alveolar|Epithelial / Tissue, Lineage and Cell class of Lung Cells from 10X	A Cellular Census of Human Lungs (Vieira Braga et al)	0.0001834	1	0.01216	0.1304	28	157	RPL22,RPS3,RPS9,RPS15A,RPS24,RPS25,ACSL1,MSMO1,MPST,APRT,AQP1,UQCRQ,SSR2,SSR3,SSR4,SLC39A8,NPM1,CD63,TMSB4X,TPT1,HSD17B4,SF3B5,CYB5A,EEF1A1,PTP4A2,EEF1D,RPL7,RPL9
ToppCell Atlas	192e056e4a75317dfa978997081485a9d9744a09	control-Epithelial-Basal|control / Severity, Lineage and Cell class of Nasopharyngeal (NS) Samples from Patients and Controls	Upper Airway and Bronchi Atlas of COVID-19 Patients	0.0001851	1	0.0122	0.1309	17	75	RPL22,RPL26,RPS3,RPS7,RPS9,RPS14,RPS15A,RPS24,RPS25,RPS27A,RPL10A,TPT1,CSRP2,EEF1A1,RPL7,RPL9,RPL15
ToppCell Atlas	20e20de6f6b6720b38dde2cdb25fc27d3a55c144	Airway_Nasal-Epithelial-Airway_epithelium-Suprabasal-Suprabasal_L.0.0.2.2|Airway_Nasal / Tissue groups, Lineages, Lineage subclass, Cell_type2, Cell_subtypes_L4L5-Leiden	The Integrated Human Lung Cell Atlas	0.0001855	1	0.0122	0.1309	24	126	RPL26,RPS3,RPS9,RPS14,RPS24,RPS25,RPS27A,SNORA70,SNORD83B,RPL10A,SNORD58C,SNORD73A,NPM1,SNHG8,SNORA21,PFDN5,CIRBP,COL9A3,IMPDH2,EIF3E,SNHG32,SNORD23,RPL7,RPL15
ToppCell Atlas	7aa8585e08dfbee0acbaef5f8f3817ab3ab5af25	356C-Lymphocytic-CD4_T-cell-CD4+_Naive_T_cell_/_CD4+_Trm_cell|356C / Donor, Lineage, Cell class and subclass (all cells)	Tissue Stability Cell Atlas - Lung Cells	0.0001855	1	0.0122	0.1309	24	126	RPL22,RPL26,RPS3,RPS7,RPS9,RPS14,RPS15A,RPS25,RPS27A,BIRC3,RPL10A,NPM1,SNHG8,RCAN3,TPT1,PIK3IP1,ACAP1,NBEAL1,EIF3E,EEF1A1,EEF1D,RPL7,RPL9,RPL15
Coexpression	M3032	KAECH_DAY15_EFF_VS_MEMORY_CD8_TCELL_DN	MSigDB C7: Immunologic Signatures (v7.5.1)	0.0001868	1	0.01432	0.1418	30	173	MRPL23,STAM2,COX16,FBL,RPS3,TSPAN31,WDR83OS,PPIE,PHPT1,CNDP2,GALK1,GBE1,GLO1,SLC11A2,SCARB2,HSD17B10,CDK4,HEXA,USP18,VKORC1,UFD1,NGDN,CTNNA1,PSMB9,PSME1,KARS1,IFRD2,HSD17B8,LAMP1,HSD17B11
ToppCell Atlas	aabd0f019fc51976e0cc04b1da9a56a56bc213ec	blood-Lymphocytic|blood / Location, Lineage and Cell class from Smart-Seq	Human Lung Cell Atlas (HLCA)	0.0001873	1	0.01229	0.1318	22	111	RPS3,RPS7,RPS14,RPS27A,HMGB1P5,SKP1,RPS3AP6,RPL7P9,TRAF3IP3,RPS2P5,NPM1,HMGN1,UBB,RPL18AP3,LITAF,ACAP1,RPL13AP5,SEPTIN1,RPS3AP26,EEF1A1,RPL7,RPL15
Transcription Factor Binding Site	M29936	DACH1_TARGET_GENES	MSigDB	0.0001888	0.2032	0.004956	0.03746	94	748	STAM2,NUP85,SMIM20,RXYLT1,MDM2,HES6,HEMK1,STX7,WDFY1,IQCG,SELENOW,NAGK,FUZ,SKP1,ARHGAP4,NUDT1,ASAH1,SLCO1A2,SPATA5,TRADD,SETX,GBE1,RIOK3,CLASP2,GPRC5C,SSR4,SEC61B,RABGEF1,TMEM258,FUBP3,CSTF2T,TMED1,WASHC4,LIMD1,U2SURP,MINCR,FRYL,NHLRC3,ODC1,CCNE2,POLI,CD63,ADGRE5,ZNF396,TPT1,CARHSP1,AIMP1,MIER3,PEX7,HMGN2,TSN,HMGCL,PGM3,TYMS,LINC00240,PARP12,S100PBP,KCTD7,COL4A5,MPDU1,POLR2G,CLIC4,NIPSNAP3A,TMEM9B,MTFR1,ZNF451,PNPLA8,MRPL40,BZW1,ADPGK,NBEAL1,IST1,FARP2,EVI5,CD82,RNF125,SNHG32,TIPIN,TNPO1,RBL1,RECQL,RENBP,ERI2,HAUS2,ACTR3,LGALS1,TTLL7,EEF1A1,LRR1,DAZAP1,GAN,CYP4F3,NBR1,LRRC23
Coexpression	16484322-SuppTable3	Mouse StemCell_Schimmer06_1554genes	GeneSigDB	0.0001903	1	0.01449	0.1435	139	1199	STAM2,MAN2A1,ACADM,ACAT1,MRPL51,ETFA,RPS15A,MCM7,MDM2,TRIM59,NT5C,ADH5,PARP1,MSMO1,FDFT1,FDXR,SCP2,AK2,STX7,ANAPC5,SDHB,APPBP2,COPZ1,MRPS18B,PRDX4,TMEM14C,APRT,USP16,SIRT2,SLC16A1,ASAH1,SMARCE1,SNAPC1,SNRPE,RBBP9,MYLK,CD164,BAG1,SRP9,SPART,RIOK3,BLOC1S1,SSR2,SSR4,STK3,GCLC,RBMX,PRDX3,CBX1,GMFB,FUBP3,NPM1,LIMD1,PTBP2,TRIM41,CAPN2,CAPN3,CAPZA1,NUP43,COMMD3,CCNG1,MSH6,P2RX4,RASSF1,SCARB2,TGDS,BUB3,PMF1,ARHGAP19,VAPA,TPM4,CETN3,PARK7,HMGB1,EXOSC8,HMGN1,HMGCL,PFKL,TST,CHUK,PHB1,GRHPR,USP1,GAS5,COL4A5,ADAMTS4,POLR2G,ACBD5,NEK7,CLIC4,IDI1,PPP1CB,PPP1R8,CSRP2,BZW1,ADPGK,PSMA2,INSIG1,DAD1,EML2,C1GALT1,PSMD10,PSME1,SGPP1,DHX15,EVI5,KARS1,TINF2,RNF141,WDR1,MVP,DEK,SLC35A5,RBX1,TNPO1,CCNL2,RBBP4,RBL1,DHX40,ARPC3,ACTR3,LGALS1,NUBP2,RPS27L,EEF1A1,PTP4A2,RIF1,EEF1D,AAAS,UBL5,TIMM8B,RDH11,ABCE1,RBM7,HSD17B12,TATDN1,RPA2,MTDH,NBR1
ToppCell Atlas	da0bdb9afeb9c4290cb10171836a045d3258ca97	Bronchial_Biopsy-Immune-B_cells|Immune / Tissue, Lineage and Cell class of Lung Cells from 10X	A Cellular Census of Human Lungs (Vieira Braga et al)	0.0001932	1	0.01265	0.1357	25	134	RPS7,RPS9,RPS14,RPS15A,RPS25,RPS27A,SPCS1,PRDX4,SELENOS,SEC11C,NUDT8,SSR4,RPL10A,MYDGF,SEC61B,TMEM258,TPT1,CRELD2,DAD1,HSD17B8,EEF1A1,TXNDC15,LMAN1,RPL9,RPL15
Pathway	1269331	NIK-->noncanonical NF-kB signaling	BioSystems: REACTOME	0.0001936	0.5626	0.01197	0.1024	14	56	RPS27A,SKP1,UBA3,CHUK,UBB,PSMA2,PSMA7,PSMB5,PSMB8,PSMB9,PSMD9,PSMD10,PSME1,MIR7703
ToppCell Atlas	db9507386cdccbde7389a77667dbd0e5550ed4df	droplet-Skin-nan-21m|Skin / Skin_Bladder_Kidney_Mammary_Gland - method, tissue, subtissue, age, lineage, cell ontology and free annotation	Mouse Aging Atlas- Tabula Muris Senis	0.0002028	1	0.01317	0.1413	27	150	RPL22,RPS3,RPS7,RPS9,RPS14,RPS24,RPS25,RPS27A,SELENOW,TMEM134,NDUFA6,RPL10A,STX4,PDLIM2,TMSB4X,TPT1,GABARAP,HMGN1,PFDN5,VKORC1,EIF3E,PSMB8,RPS27L,EEF1A1,RPL7,RPL9,RPL15
Coexpression Atlas	facebase_RNAseq_e8.5_NeuroEpith_nonFloor_2500_K0	facebase_RNAseq_e8.5_NeuroEpith_nonFloor_2500_K0	Gudmap RNAseq	0.0002033	0.7851	0.03853	0.3404	107	876	ZDHHC2,RPL22,ABCC4,MCM5,MCM7,RPS24,RPS25,RPS27A,ACYP2,TRIM59,RN7SK,GREB1L,FAH,SNORA70,CEP78,POMP,TMA7,NOP10,RPL22L1,IFT80,HMGN4,NIFK,EXOC5,MIR17HG,SLC16A1,OTUD6B,C1orf112,ATM,EIF3J,LSM7,ZNF266,TMEM165,SLC46A1,COMMD6,ZNF599,BNIP3L,DIMT1,BRCA1,OSGEPL1,DDX18,MTHFD2L,CBX1,TCEAL8,NMB,OSGIN2,NME3,JPT2,NPM1,PTBP2,XPO4,SHISA2,ODC1,EIF1AY,GTF2A2,AKTIP,CCNE2,CEP44,QPRT,PRDX1,SNORA21,VAPA,SNORA3A,C1orf131,HMGN2,ENOPH1,KNOP1,PIGF,PRMT1,THAP6,VBP1,GAS5,C2orf76,POT1,POLR2F,GET1,SLC35F2,DEPDC7,NSMCE4A,HAUS6,ZNF845,SLC38A9,ZNF185,TMEM170A,AIF1L,ZNF518A,IFRD2,C4orf48,DEK,RPL10P16,CEP97,RBX1,PTCD3,HDAC6,TMEM38B,RPS27L,NMD3,CENPQ,RIF1,TIMM8B,LACTB2,ABCE1,ANP32A,UBA6,CHCHD2,ZMYM1,GPN3,RPL15
ToppCell Atlas	fa6a0f859fbf2d97d5849107290d578a44a88d7e	Brain_organoid-organoid_Tanaka_cellReport-5w-Mesenchymal-Unfolded_protein_responsible_cell|5w / Sample Type, Dataset, Time_group, and Cell type.	Integration of Four Brain Organoid Datasets and One Fetal Brain Dataset	0.0002045	1	0.01317	0.1413	30	174	RPL26,RPS15A,VPS26C,RPS25,MDM2,CIB1,TRMT112,YIPF4,SELENOS,SRP54,GPRC5C,NPM1,KDELR2,SNHG8,GYG1,TGDS,SNHG7,TPT1,PGM3,C1orf43,SYF2,DDIT3,SNHG32,TMEM41B,TMEM38B,RHCE,NMD3,EIF4B,SAR1B,RPL9
ToppCell Atlas	91ac70fe1f351eb7ee3600a17120cd1301220041	Transverse-B_cell|Transverse / Region, Cell class and subclass	Colon Immune Atlas	0.0002048	1	0.01317	0.1413	28	158	RPN1,AKR1A1,CNPY2,TMEM205,ATRAID,TMEM147,SPCS1,PRDX4,UFM1,ERGIC3,SEC11C,SSR3,SSR4,MYDGF,SEC61B,TMED2,KDELR2,COMMD3,CD63,RASGRP3,TMEM59,CRELD2,CLIC4,HSD17B8,MANEA,LGALS1,TXNDC15,LMAN1
ToppCell Atlas	fcdea790d2b34efac8ce80a296db54916ab621cb	Transverse-(2)_B_cell|Transverse / shred on region, Cell_type, and subtype	Colon Immune Atlas from Gut Cell Atlas	0.0002048	1	0.01317	0.1413	28	158	RPN1,AKR1A1,CNPY2,TMEM205,ATRAID,TMEM147,SPCS1,PRDX4,UFM1,ERGIC3,SEC11C,SSR3,SSR4,MYDGF,SEC61B,TMED2,KDELR2,COMMD3,CD63,RASGRP3,TMEM59,CRELD2,CLIC4,HSD17B8,MANEA,LGALS1,TXNDC15,LMAN1
ToppCell Atlas	d9c117c805a95a3c972dd04860902ac1157a210d	severe-CD4+_T_naive|severe / Cohort 1 (10x PBMC) with disease condition, cell group and cell class	PBMC Atlas of COVID-19 Patients (Schulte-Schrepping et al.)	0.0002048	1	0.01317	0.1413	28	158	RPL22,EPHX2,RPL26,RPS3,RPS14,RPS15A,RPS25,RPS27A,BIRC3,C12orf57,RPL10A,NPM1,SNHG8,RCAN3,SNHG7,TPT1,PIK3IP1,CIRBP,PRMT2,IMPDH2,EIF3E,SNHG32,ZNF101,EEF1A1,EEF1D,EIF4B,RPL7,RPL9
ToppCell Atlas	64b320a9e4e65071cff77980dbff7e06526819b3	ILEUM-inflamed-(3)_MNP-(3)_DC2|(3)_MNP / shred on tissue, inflammation_status, cell class(v3), cell subclass (v2)	Human Ileal Immune cells from Crohn's Disease	0.0002048	1	0.01317	0.1413	28	158	RPL22,RPL26,ACAA1,FBL,RPS7,RPS24,PTRHD1,CIB1,RTF2,APRT,TMEM273,EIF3G,SNRPE,GDI2,COMMD6,RPL10A,GLO1,AP1S2,ERP29,NPM1,CLNS1A,PGLS,EIF3E,ECHS1,SYAP1,ARPC3,MTDH,RPL7
ToppCell Atlas	4de81f29c4d79868fd6254ceb81b4ddad22ae7d0	lymphoid-T_cell-CD8+_Naive_T_cell|World / Lineage, cell class and subclass	Human Cord Blood Atlas	0.0002048	1	0.01317	0.1413	28	158	FBL,RPS3,TRAF3IP3,EIF3D,ATM,EIF3G,C9orf78,SRP9,SLFN5,C12orf57,RPL10A,NPM1,BTN3A2,HMGN1,PIK3IP1,SUN2,PRMT2,ACAP1,IMPDH2,PAXX,EIF3E,RNF125,SNHG32,SEPTIN1,RSRP1,MCUB,EEF1A1,EIF4B
Pathway	1309119	Dual incision in TC-NER	BioSystems: REACTOME	0.0002077	0.6037	0.01215	0.1039	15	63	RPS27A,PPIE,POLK,CUL4A,TCEA1,GTF2H3,PCNA,HMGN1,UBB,POLD2,POLR2F,POLR2G,POLR2I,RBX1,RPA2
Coexpression	M2417	WAKABAYASHI_ADIPOGENESIS_PPARG_RXRA_BOUND_8D	MSigDB C2: CGP Curated Gene Sets (v7.5.1)	0.0002081	1	0.01574	0.1558	93	746	EPHX2,ABCC4,ACAA1,NUP85,ACADM,RPN1,ACOX1,ETFA,ETFB,VPS26C,PTGR2,MCM7,MDM2,ACYP2,TAX1BP3,FAH,S100A13,MSMO1,ATRAID,TP53I13,ZNHIT1,MPST,C11orf54,RTF2,COQ5,TMEM134,DDO,NPHP3,PHPT1,ASAH1,CNKSR3,LZTS2,ARRDC2,HYAL2,CMPK1,MYLK,ECHDC1,RIOK3,C12orf57,STK3,BNIP3L,GLO1,ERP29,TALDO1,ILVBL,GPD1,PEX11G,CANX,CAPN2,CAPN3,CREB3L4,PHF5A,EIF1AY,SEC22C,TIA1,TMEM168,CEP44,SCARB2,ETFRF1,COX14,TPT1,PDGFRL,PEX10,PFKL,TST,HNRNPL,CHUK,TTC30B,HSD11B1,COG4,C2orf76,TMEM87A,ZBTB14,ZNF32,PNPLA8,CYB5A,ELMOD2,SAMD8,DDIT3,NUDT12,ABCD3,SLC66A3,UBXN8,ZNF101,ECHS1,RMDN3,PTP4A2,UBL5,RBM12,ARFRP1,RNF5,HSD17B12,MTDH
Coexpression Atlas	gudmap_kidney_adult_RenalCortexMixed_Std_k1_1000	kidney_adult_RenalCortexMixed_Std_k-means-cluster#1_top-relative-expression-ranked_1000	Gudmap Mouse MOE430.2	0.0002096	0.8091	0.03853	0.3404	52	360	EPHX2,ACAT1,PTGR2,ACYP2,NT5DC1,FAH,HOGA1,TMEM147,C1QTNF3,UXT,ALDH3A2,SDHB,CIB1,FMO4,TMEM14C,DDO,AGPS,PCGF5,UFM1,CNDP2,GBE1,NDUFB3,APOM,GCLC,PRDX3,CCNG1,GSTZ1,SLC35A3,QPRT,ETFRF1,PEX7,CHUK,RETREG1,TTC30B,HSD11B1,TMEM9B,TMEM106B,MTFR1,PNPLA8,DEPDC7,CYB5A,APH1B,SGPP1,SMIM26,ACSM5,GGACT,TMEM53,TMEM38B,SAR1B,THNSL2,TRIM13,HSD17B11
ToppCell Atlas	e94acbc62f8e9835413981ba6d0590a356afa05e	COVID-19-COVID-19_Convalescent-Lymphocyte-T/NK|COVID-19_Convalescent / Disease, condition lineage and cell class	Integration of immune-mediated diseases (COVID-19 + Influenza + Sepsis + Multiple Sclerosis)	0.0002102	1	0.01348	0.1446	24	127	RPS3,RPS14,RPS15A,RPS25,RPS27A,CEP78,TMA7,SKP1,S1PR5,TRAF3IP3,ATM,SLFN5,C12orf57,RPL10A,BTN3A2,RCAN3,PCSK7,PIK3IP1,SUN2,PRMT2,LITAF,ACAP1,SEPTIN1,EEF1A1
Coexpression	M41753	RUBENSTEIN_SKELETAL_MUSCLE_B_CELLS	MSigDB C8: Cell Type Signatures (v7.5.1)	0.0002129	1	0.01599	0.1583	24	127	RPL22,RPL26,RPS3,RPS7,RPS9,RPS14,RPS15A,RPS24,RPS25,RPS27A,NOP10,SSR1,ERP29,NPM1,SNHG8,PFDN5,RSRP1,ARPC3,ACTR3,EEF1A1,EEF1D,RPL7,RPL9,RPL15
Pathway	1269098	Vif-mediated degradation of APOBEC3G	BioSystems: REACTOME	0.0002136	0.6206	0.01215	0.1039	13	50	RPS27A,ELOB,UBB,PSMA2,PSMA7,PSMB5,PSMB8,PSMB9,PSMD9,PSMD10,PSME1,RBX1,MIR7703
Pathway	1269718	Nonsense Mediated Decay (NMD) independent of the Exon Junction Complex (EJC)	BioSystems: REACTOME	0.0002146	0.6236	0.01215	0.1039	16	70	RPL22,RPL26,RPS3,RPS7,RPS9,RPS14,RPS15A,RPS24,RPS25,RPS27A,RPL22L1,RPL10A,RPS27L,RPL7,RPL9,RPL15
Pathway	1383085	rRNA processing	BioSystems: REACTOME	0.0002158	0.6272	0.01215	0.1039	28	161	RPL22,RPL26,FBL,RPS3,RPS7,RPS9,RPS14,RPS15A,RPS24,RPS25,RPS27A,EMG1,NOP10,RPL22L1,TRMT112,ERI1,RIOK3,RPL10A,DIMT1,HSD17B10,MTREX,LOC102724159,EXOSC8,DCAF13,RPS27L,RPL7,RPL9,RPL15
Pathway	1427846	rRNA processing in the nucleus and cytosol	BioSystems: REACTOME	0.0002174	0.6317	0.01215	0.1039	27	153	RPL22,RPL26,FBL,RPS3,RPS7,RPS9,RPS14,RPS15A,RPS24,RPS25,RPS27A,EMG1,NOP10,RPL22L1,TRMT112,ERI1,RIOK3,RPL10A,DIMT1,MTREX,LOC102724159,EXOSC8,DCAF13,RPS27L,RPL7,RPL9,RPL15
Computational	M12733 MORF_CCNI	Neighborhood of CCNI	MSigDb: C4 - CGN: Cancer Gene Neighborhood (v7.2)	0.0002174	0.1672	0.00398	0.02875	17	77	RPL22,RPS27A,RAB8A,ANAPC5,EIF3D,RO60,RPL10A,ERP29,NPM1,CBX3,GABARAP,EIF3E,WDR1,ARPC3,PTP4A2,EIF4B,RPL7
ToppCell Atlas	d6d03af44295617875e2e599a45fec4c21a6c651	respiratory_airway_nasal-Epithelial-Secretory_epithelial-SMG_mucous|respiratory_airway_nasal / Tissue groups, Lineages, Lineage subclass, Cell class Per Ethnicity	The Integrated Human Lung Cell Atlas	0.000218	1	0.01391	0.1492	25	135	MRPL23,RPL26,ACAT1,RPS14,SNORA70,SNORD83B,ALKBH7,SNORD68,PRDX4,PHPT1,SEC11C,SLC39A8,SNORD58C,TMED2,SNHG8,SNHG19,CREB3L4,GALNT6,PFDN5,NDUFA11,EIF3E,DDTL,SNORD23,RPL7,SMAD9
ToppCell Atlas	bf6ceb4f3c3b615749f408a5721fd90bb2c2f2d3	Airway_Nasal-Epithelial-Secretory_epithelial-SMG_mucous|Airway_Nasal / Tissue groups, Lineages, Lineage subclass, Cell_type2, Cell_subtypes_L4L5-Leiden	The Integrated Human Lung Cell Atlas	0.000218	1	0.01391	0.1492	25	135	MRPL23,RPL26,ACAT1,RPS14,SNORA70,SNORD83B,ALKBH7,SNORD68,PRDX4,PHPT1,SEC11C,SLC39A8,SNORD58C,TMED2,SNHG8,SNHG19,CREB3L4,GALNT6,PFDN5,NDUFA11,EIF3E,DDTL,SNORD23,RPL7,SMAD9
Computational	M16486 GCM_ACTG1	Neighborhood of ACTG1	MSigDb: C4 - CGN: Cancer Gene Neighborhood (v7.2)	0.0002262	0.174	0.004046	0.02922	20	99	RPS3,RPS24,RPS27A,TRA2B,APRT,SNRPE,SSR2,RPL10A,NPM1,HMGB1,HMGN1,HMGN2,TBCB,UFD1,PRMT1,COX6A1,POLR2G,PSME1,RPL7,RPL9
Pathway	1270084	alpha-linolenic (omega3) and linoleic (omega6) acid metabolism	BioSystems: REACTOME	0.0002263	0.6578	0.01218	0.1042	6	12	ACAA1,ACOX1,MIR1908,ACSL1,SCP2,HSD17B4
Pathway	1270085	alpha-linolenic acid (ALA) metabolism	BioSystems: REACTOME	0.0002263	0.6578	0.01218	0.1042	6	12	ACAA1,ACOX1,MIR1908,ACSL1,SCP2,HSD17B4
ToppCell Atlas	0c6d20eaaca49ac147d0dd830c99591cba6df8ea	Primary_Motor_Cortex_(M1)-Non-neuronal-Macroglial|Primary_Motor_Cortex_(M1) / Sample group (Anatomical region groups), lineage, cell class, cell subclass and cell type	Human Multiple Cortical Areas SMART-seq	0.0002268	1	0.01436	0.1541	30	175	TMEM144,GLDN,PRR5L,TRIM59,MEIS1,RAPGEF3,LOC105375483,ENOSF1,SLCO1A2,GJB1,CNDP1,CAPN3,LDB3,C5orf64,TMC6,COL4A5,COL9A2,CLIC4,TMEM235,TMEM98,CMTM5,ST18,RASSF2,AIF1L,ITGA2,CD82,FAM107B,LINC01470,SH3TC2,RNF220
ToppCell Atlas	1a9d9fb881ab99b8ebec83339c11ed319fbd7ed3	severe-Lymphocytic-CD4_T_cells_1|Lymphocytic / Cohort 2 (Rhapsody WB + PBMC) with disease condition, lineage and cell classs	PBMC Atlas of COVID-19 Patients (Schulte-Schrepping et al.)	0.0002269	1	0.01436	0.1541	27	151	RPL22,RPS3,RPS9,RPS14,RPS15A,RPS24,RPS25,RPS27A,SNHG29,TRADD,RPL10A,NPM1,SNHG8,RCAN3,TPT1,PIK3IP1,RETREG1,GAS5,MDFIC,EIF3E,PRKCQ-AS1,SNHG32,EEF1A1,EIF4B,RPL7,RPL9,RPL15
Coexpression	M10986	CHIANG_LIVER_CANCER_SUBCLASS_UNANNOTATED_DN	MSigDB C2: CGP Curated Gene Sets (v7.5.1)	0.0002272	1	0.01695	0.1679	31	183	CD46,ADH5,WDR83OS,UXT,SNHG29,CIAO2A,RNASEH2A,PRDX4,MRPL13,C1GALT1C1,HAUS1,C1orf112,TMBIM4,LSM2,SELENOT,ATG3,SEC11A,PCNA,CDK4,TYMS,PIGF,CLNS1A,VBP1,PSMA2,TMEM251,DAD1,PSMD10,RNF141,SMIM26,PPP2R3C,CHCHD2
ToppCell Atlas	119832d4aee29ddda2485fc3e5dcdaacf833cc30	normal_Lymph_Node-B_lymphocytes-Plasma_cells|B_lymphocytes / Location, Cell class and cell subclass	Human Metastatic Lung Adenocarcinoma (Nayoung Kim et al)	0.0002275	1	0.01436	0.1541	23	120	RPN1,TMEM205,SPCS1,PRDX4,PRADC1,SELENOS,SEC11C,SSR3,SSR4,MYDGF,SEC61B,TMEM258,KDELR2,QPRT,SCARB2,CD63,TMEM125,TMEM59,CRELD2,HSD17B8,MANEA,TXNDC15,LMAN1
ToppCell Atlas	3532e860c219a58691b2682b5b9893acba3d450d	respiratory_airway-Epithelial-Airway_epithelium-Basal_resting|respiratory_airway / Tissue groups, Lineages, Lineage subclass, Cell class Per Ethnicity	The Integrated Human Lung Cell Atlas	0.0002284	1	0.01436	0.1541	29	167	RPL26,RPS3,RPS7,RPS9,RPS14,RPS24,NT5C,TAX1BP3,SNORA70,SNORD83B,ALDH3A2,SNORD68,SKP1,EIF3D,RPL10A,TSPO,SNORD73A,NPM1,SNHG8,CBR1,CIRBP,MIR4738,EIF3E,SNHG32,KCNJ2,PTMAP9,EEF1D,RPL7,RPL15
ToppCell Atlas	87fd5e2dd01583baf7e018bff8750d20a557a20f	facs-Brain_Non-Myeloid-Striatum_-18m-Macroglial-nan|Brain_Non-Myeloid / Brain_Non-Myeloid_Brain_Myeloid - method, tissue, subtissue, age, lineage, cell ontology and free annotation	Mouse Aging Atlas- Tabula Muris Senis	0.0002284	1	0.01436	0.1541	29	167	ANAPC11,ARL2,SIRT2,TPPP3,SELENOS,SEC11C,GJB1,TALDO1,TMEM258,PDLIM2,GPM6B,TMEM88B,CD63,CARHSP1,PHLDA3,HMGN2,JOSD2,TMEM125,SEPTIN4,LITAF,YPEL2,TMEM9B,TMEM98,CMTM5,CD82,ADSS1,DUSP15,SCCPDH,RNF5
ToppCell Atlas	fa4e027b304c3460489992b84ad81d355a5b55ea	Bac-SEP|World / Disease, Lineage and Cell Type	Sepsis Atlas	0.0002285	1	0.01436	0.1541	28	159	RPL22,RPL26,RPS7,RPS24,TRA2B,EDF1,MYL6,RPL10A,TSPO,TALDO1,NPM1,ELOB,EIF1AY,PRDX1,CDKN1C,TPT1,CIRBP,COX8A,SF3B5,SNHG32,C4orf48,MRPL54,ARPC3,LGALS1,EEF1A1,CHCHD2,RPL7,RPL9
Coexpression	M8242	GSE27241_WT_VS_RORGT_KO_TH17_POLARIZED_CD4_TCELL_DN	MSigDB C7: Immunologic Signatures (v7.5.1)	0.00023	1	0.01705	0.1688	27	151	ACAT1,MSMO1,FDFT1,HES6,UXT,ARL2,NUDT1,BLOC1S5,NXT1,MVK,ECHDC1,GGTA1,TSPO,NME3,ILVBL,ENTPD5,HMGCL,CLNS1A,POLR2G,NUDCD2,INSIG1,RNF141,NUP107,CENPQ,TXNDC15,ANP32A,GPN3
Pathway	1269306	Dectin-1 mediated noncanonical NF-kB signaling	BioSystems: REACTOME	0.0002368	0.6881	0.01251	0.107	14	57	RPS27A,SKP1,UBA3,CHUK,UBB,PSMA2,PSMA7,PSMB5,PSMB8,PSMB9,PSMD9,PSMD10,PSME1,MIR7703
ToppCell Atlas	02a2cbae9238c6c1e80b9a52a575e3b22f0eebb4	droplet-Mammary_Gland-nan-3m|Mammary_Gland / Skin_Bladder_Kidney_Mammary_Gland - method, tissue, subtissue, age, lineage, cell ontology and free annotation	Mouse Aging Atlas- Tabula Muris Senis	0.0002379	1	0.01492	0.1601	24	128	RPL22,RAMP3,RPS3,RPS7,RPS9,RPS14,RPS15A,RPS24,RPS25,RPS27A,RPL22L1,SNRPE,RAPGEF6,RPL10A,NPM1,GALNT6,TPT1,SNHG1,FAM107B,ARPC3,EEF1A1,RPL7,RPL9,RPL15
ToppCell Atlas	cf8f7798559fedf91ee21b3ebc93171cfd14f89f	droplet-Pancreas-PANCREAS-30m-Epithelial|Pancreas / Large_Intestine_Pancreas_Liver - method, tissue, subtissue, age, lineage, cell ontology and free annotation	Mouse Aging Atlas- Tabula Muris Senis	0.00024	1	0.01502	0.1611	20	98	RPS3,RPS7,RPS9,RPS14,RPS15A,RPS24,RPS25,RPS27A,PRDX4,GALK1,RPL10A,GJB1,TPT1,TST,RETREG1,PDIA2,LGALS1,RPL7,RPL9,RPL15
Coexpression	15735721-SuppTable1b	Human Lung_Dauer05_150genes	GeneSigDB	0.0002409	1	0.01774	0.1756	24	128	DDX60,IFI6,MX2,GLT8D1,ZNF302,GCLC,IFI44L,RAB40B,EIF1AY,CCNG1,CDKN1B,USP18,PDGFRL,TST,ARMCX6,ASF1A,PARP12,ISG15,PSMB9,ABCD3,TMEM14B,ADI1,HSD17B11,HERC5
Transcription Factor Binding Site	M40771	ZNF260_TARGET_GENES	MSigDB	0.0002434	0.2619	0.006172	0.04665	60	434	COX16,RPS7,RPS24,PIGBOS1,MEIS1,BPNT1,METTL18,SCP2,ANAPC5,PSMG4,CUL4A,TMEM41A,CCDC77,TMEM101,LOC101928847,C1orf112,SF3B6,MRPL48,MRPS34,SNRPE,IZUMO4,NDUFA2,DYRK4,NDUFB7,MRPS31P5,C12orf76,CSTF2T,YBEY,ALKBH2,CAPZA1,NOC3L,NUP43,ZC3H10,SLC35A3,GPBP1L1,PRDX1,ADGRE5,SNHG7,PCYT1A,TMEM128,HEBP2,NMNAT1,RTTN,NDUFAF3,ZNF793-AS1,NSL1,ZNF181,NDUFA11,LTN1,DPY19L4,NDUFS7,EIF3E,IST1,CZIB,RBL1,TVP23B,RGS3,COMMD2,SAR1B,CHCHD2
ToppCell Atlas	263e6d9c3d59ffc1e88baa1fd20b8c0e5be46ffa	367C-Lymphocytic-CD4_T-cell-CD4+_Naive_T_cell_/_CD4+_Trm_cell|Lymphocytic / Donor, Lineage, Cell class and subclass (all cells)	Tissue Stability Cell Atlas - Lung Cells	0.0002448	1	0.01518	0.1628	22	113	RPL22,RPL26,CLTCL1,RPS9,RPS14,RPS15A,RPS25,RPS27A,UXT,ALKBH7,BIRC3,COMMD6,RPL10A,IFI44L,TPT1,PFDN5,RETREG1,NBEAL1,EIF3E,EEF1A1,RPL7,RPL9
ToppCell Atlas	781bf6885c38df2cc9269d858d3e0f1cb26aba12	COVID-19_Severe-CD4+_T_activated|COVID-19_Severe / disease group, cell group and cell class	PBMC Atlas of COVID-19 Patients (Arunachalam et al.)	0.0002456	1	0.01518	0.1628	25	136	RPL22,RPL26,RPS3,RPS14,RPS15A,RPS24,RPS25,RPS27A,ATM,SLFN5,RPL10A,IFI44L,NPM1,RCAN3,TPT1,PIK3IP1,RETREG1,ISG15,ACAP1,EIF3E,SNHG32,EEF1A1,DSEL,RPL7,RPL9
ToppCell Atlas	e27b5be246ff9fb72180f471926b7d7e8b8cf357	10x_3'_v3-blood_(10x_3'_v3)-lymphocytic-T_lymphocytic-CD4-positive,_alpha-beta_T_cell|blood_(10x_3'_v3) / Per Platform+tissue_group, by lineage_subgroup, cell_group, cell_type	Immune and Hematologic Cells from 24 tissues of the Tabula Sapiens: a multiple organ single cell transcriptomic atlas of humans.	0.0002456	1	0.01518	0.1628	25	136	RPL22,EPHX2,RPL26,RPS3,RPS7,RPS14,RPS15A,RPS25,RPS27A,SNHG29,TRADD,C12orf57,COMMD6,RPL10A,NPM1,SNHG8,RCAN3,TPT1,PIK3IP1,RETREG1,GAS5,EIF3E,PRKCQ-AS1,EEF1A1,RPL9
ToppCell Atlas	86cfd0c230ba96a43d343216935952fff6a5254e	remission|World / disease stage, cell group and cell class	PBMC Atlas of COVID-19 Patients (Guo et al.)	0.0002456	1	0.01518	0.1628	25	136	EPHX2,RPL26,RPS3,RPS14,RPS15A,RPS27A,SKP1,TRAF3IP3,ATM,SLFN5,RPL10A,GPM6B,NUP43,BTN3A2,RCAN3,PCSK7,TMSB4X,TPT1,PIK3IP1,SUN2,ACAP1,RSRP1,EEF1A1,RPL7,RPL9
ToppCell Atlas	f5c570a03eac54a81921630c79f5bccab05d3452	MS-IIF-Lymphocyte-T/NK-CD4+_Tcm|IIF / Disease, condition lineage and cell class	Integration of immune-mediated diseases (COVID-19 + Influenza + Sepsis + Multiple Sclerosis)	0.0002456	1	0.01518	0.1628	25	136	RPL22,RPL26,RPS3,RPS7,RPS9,RPS14,RPS15A,RPS25,RPS27A,BIRC3,TRADD,C12orf57,RPL10A,NPM1,RCAN3,TPT1,ACAP1,NBEAL1,EIF3E,TIPIN,EEF1A1,EEF1D,RPL7,RPL9,RPL15
Transcription Factor Binding Site	SCGGAAGY_V$ELK1_02	SCGGAAGY_V$ELK1_02	TFBS	0.0002467	0.2654	0.006172	0.04665	99	802	RPL26,ATP8B4,SLC39A9,FBXL8,RPS3,RNF181,RPS14,VPS26C,MCM7,RPS25,MDM4,MEIS1,RAB8A,FDXR,TRAPPC4,UXT,NAGK,HIRIP3,PUF60,TRMT112,UFC1,USP16,UFM1,HPS3,NIFK,SIRT2,MTAP,RFXANK,ATM,CMTR2,SPATA5,SNRPE,STAG2,TRADD,ATP7A,MRPL43,SRP54,ARFIP1,COMMD6,GJB1,RAB4B,AP1S2,RABGEF1,METAP2,PIGO,CSTF2T,WASHC4,LIMD1,TRIM41,CYB561D2,PHF5A,GTF2A2,CEP44,PAFAH1B2,TGDS,PCYT1A,CETN3,COPE,GABARAPL2,PGM3,STX12,CHUK,CTPS2,UFD1,COG4,NMNAT1,MPDU1,COX6A1,POLR2F,ACBD5,COX8A,XRCC4,UNC50,TRMT10A,ZNF22,LTN1,MRPL40,ZFYVE16,EML2,DDIT3,DHX15,NUDT12,WDR1,GPANK1,SLC35A5,NUP107,RBBP4,DHX40,MRPL52,UBXN1,RPS27L,TIGD6,UBL5,TIMM10,SMU1,ROM1,ELK4,DBR1,ZBTB3
Pathway	M39495	Cytoplasmic ribosomal proteins	MSigDB C2 BIOCARTA (v7.5.1)	0.0002503	0.7273	0.01299	0.1111	15	64	RPL22,RPL26,RPS3,RPS6KB2,RPS7,RPS9,RPS14,RPS15A,RPS24,RPS25,RPS27A,RPL10A,RPL7,RPL9,RPL15
Coexpression	M4243	GSE17974_2H_VS_72H_UNTREATED_IN_VITRO_CD4_TCELL_DN	MSigDB C7: Immunologic Signatures (v7.5.1)	0.0002511	1	0.01825	0.1807	31	184	MAP4,COMMD10,AK2,MPST,SELENOW,PRDX4,TMEM101,TMEM273,ARL2,PHPT1,GALK1,LAYN,PRDX3,CBX1,CCNE2,PSD4,C4orf46,CETN3,CLNS1A,MDFIC,PAQR4,MTFR1,APPL1,CTNNA1,ACAP1,IMPDH2,PSMB8,CZIB,C4orf3,NADSYN1,TATDN1
Coexpression	M5340	GSE37416_CTRL_VS_48H_F_TULARENSIS_LVS_NEUTROPHIL_DN	MSigDB C7: Immunologic Signatures (v7.5.1)	0.0002511	1	0.01825	0.1807	31	184	MAGT1,TMEM205,AGO3,CIAO2A,ZNHIT1,APPBP2,NPHP3,TBC1D23,CD164,SRP54,NDUFA2,UBXN4,C1orf122,TMEM258,TRAF1,CBX3,UBE2E1,UFD1,BRMS1,TMEM59,COX6A1,POLR2F,CC2D1B,PPP2CB,EIF4A3,TMEM251,WDR20,YIPF6,DERL2,RENBP,SMU1
Transcription Factor Binding Site	M40823	JDP2_TARGET_GENES	MSigDB	0.0002532	0.2725	0.006192	0.0468	182	1635	SDE2,EFCAB11,RPS6KB2,TMEM187,MCM7,ACYP2,MDM4,KIAA1143,AMZ2,TAX1BP3,AFMID,TSPAN31,MSMO1,TEX264,RAPGEF3,TMA7,ZNF674-AS1,COA5,WDR89,RPL22L1,ZNHIT1,ANAPC5,SDHB,SETD9,ILF3-DT,CIB1,NAGK,TRA2B,TMEM41A,RTF2,CHMP5,C15orf40,SHC4,BIRC2,ANAPC11,ZFP14,ERI1,NUBPL,PCGF5,SLC35F5,THADA,HOOK3,PHPT1,RFXANK,TMBIM4,SAP30BP,SSNA1,NUB1,LSM2,CMTR2,ATP7A,ARID4B,PSENEN,BAG1,RIOK3,FPGT,SSR1,RPL10A,UBXN4,STXBP3,NAE1,SURF4,DDX18,C1orf122,CBX1,ERP29,UQCR11,UMAD1,NPM1,ZFP90,WASHC4,CANX,HAUS5,CYB561D2,GATC,RER1,SPAG9,SEPSECS-AS1,CDPF1,CCNG1,ZC3H10,GTF2F2,GTF2H3,ERLIN2,GZF1,SEC22C,RASSF1,HPS5,PCNA,CDK4,C4orf46,HEXA,TPM4,PIGN,TPT1,PARK7,RNASEH1-DT,CBX3,PEX10,HMGB1,EXOSC8,TSN,SNHG1,HNRNPL,STX12,PIK3IP1,CIRBP,MIS12,SMIM14,FMC1,RECQL5,UFD1,MED11,ASPSCR1,LINC02482,S100PBP,DCAF13,CXorf38,C2orf76,VPS4B,COX6A1,NDUFAF3,GET1,COX8A,OSER1-DT,CLIC4,CC2D1B,RWDD3,UNC50,ZBTB14,CHMP2B,PPP1CB,ZNF3,ISG15,MTFR1,LTN1,MRPL38,SF3B5,APH1B,ZNF536,IMPDH2,SLC38A9,ZNF185,EIF3E,TMEM251,DAD1,IST1,ITGAE,RETSAT,DDIT3,KARS1,ADPRS,TRNAU1AP,SMIM26,WDR20,NINJ2-AS1,RSRP1,TMEM41B,CORO7,MRPL24,RAB4A,TNPO1,CCNL2,NUP107,DERL2,LAMP1,ERI2,ZDHHC4,EEF1A1,RNF170,RMDN3,EEF1D,SEPSECS,RBM12,IFT88,ABCE1,TMEM14B,RBM7,PCMTD2,SPRTN,RPA2,RPL9
Coexpression	M6343	GSE3720_UNSTIM_VS_PMA_STIM_VD1_GAMMADELTA_TCELL_UP	MSigDB C7: Immunologic Signatures (v7.5.1)	0.000254	1	0.01828	0.181	26	144	RPL22,RPS3,RPS14,MCM5,EMC8,RPS27A,ERGIC3,UQCRQ,NDUFB7,ERP29,PDLIM2,ODC1,GTF2F2,HEXA,EXOSC8,CTPS2,GAS5,CYB5A,NDUFS7,PSMA2,PSMB8,AURKAIP1,ZNF101,GSDMD,STARD3NL,RPL9
ToppCell Atlas	a4c9f46ff75dbdd43ad369ceda604fb1650d8a9a	(3)_MNP-(3)_Macrophage_MARCOpos|(3)_MNP / Lung cell shreds - cell class (v4) and cell subclass (v4)	Tissue Stability Cell Atlas - Lung Cells	0.0002545	1	0.01569	0.1683	28	160	GLDN,S100A13,TMEM147,SCP2,ANXA4,ASAH1,GLIPR2,IFI6,NMB,GPD1,CBR1,SCARB2,PRDX1,CD63,TMSB4X,PHLDA3,CTSL,CYB5A,TMEM251,C14orf119,DNASE2,TMEM53,LAMP1,RENBP,APIP,RMDN3,SCCPDH,SMIM30
Coexpression	M3723	GSE17721_CTRL_VS_POLYIC_24H_BMDC_UP	MSigDB C7: Immunologic Signatures (v7.5.1)	0.0002548	1	0.01828	0.181	30	176	COX16,MRPL51,RPS15A,KIAA1143,ZIC4,ATRAID,TMEM147,IFT80,SKP1,PHPT1,MRPL48,ARID4B,SSR4,NDUFB2,TALDO1,TMEM50B,HSCB,PDCL,PARK7,CLNS1A,NEK7,CHURC1,MCUB,SLC35A5,HDAC6,UBXN8,TMEM38B,CENPQ,AAAS,QRSL1
Coexpression	15790779-Table2	Human BoneMarrow_Jeong04_50genes	GeneSigDB	0.0002685	1	0.01914	0.1895	11	38	RPS3,RPS7,RPS9,RPS14,RPS15A,MYL6,RPL10A,TMSB4X,TPT1,EEF1A1,RPL15
Transcription Factor Binding Site	M40836	PCGF6_TARGET_GENES	MSigDB	0.0002701	0.2906	0.006457	0.04881	15	63	ZNF606,ERP29,TASOR,TMED1,NOC3L,MIS12,ATL3,RAD9B,ZNF790,TMEM167B,EVI5,DHX40,DERL2,LACTB2,RPA2
ToppCell Atlas	73ee84a8b7b2786bdd05c078c5118d9f58f3f789	Airway_Nasal-Epithelial-Secretory_epithelial-Club_(nasal)|Airway_Nasal / Tissue groups, Lineages, Lineage subclass, Cell_type2, Cell_subtypes_L4L5-Leiden	The Integrated Human Lung Cell Atlas	0.000278	1	0.01706	0.183	30	177	RPL22,RPL26,RPS3,RPS7,RPS9,RPS14,RPS15A,RPS24,RPS25,AKR1A1,SNORA70,SNORD83B,SNORD68,RPL10A,TSPO,LOC101928149,SNORD73A,PRDX1,SNORA21,TPT1,SNORA3A,HMGB1,COX6A1,CSRP2,EEF1A1,TIMM8B,EMP2,RPL7,RPL9,RPL15
ToppCell Atlas	4f605dfb93d1c68200d23bb6ff63af9f6ea098b9	respiratory_airway_nasal-Epithelial-Secretory_epithelial-Club_(nasal)|respiratory_airway_nasal / Tissue groups, Lineages, Lineage subclass, Cell class Per Ethnicity	The Integrated Human Lung Cell Atlas	0.000278	1	0.01706	0.183	30	177	RPL22,RPL26,RPS3,RPS7,RPS9,RPS14,RPS15A,RPS24,RPS25,AKR1A1,SNORA70,SNORD83B,SNORD68,RPL10A,TSPO,LOC101928149,SNORD73A,PRDX1,SNORA21,TPT1,SNORA3A,HMGB1,COX6A1,CSRP2,EEF1A1,TIMM8B,EMP2,RPL7,RPL9,RPL15
Transcription Factor Binding Site	M30154	SETD7_TARGET_GENES	MSigDB	0.0002782	0.2994	0.006508	0.04919	92	737	RPL26,RPS6KB2,RPS9,RPS14,RPS15A,MCM7,EMC8,ACYP2,NT5C,MEIS1,AMZ2,SNORA70,SNORD83B,HES6,RPL22L1,CUL4A,SELENOW,SRSF3,MRPS28,C11orf54,SNORD68,FAN1,ARFGAP2,PHPT1,ARSD,ERGIC3,SLC15A4,MRPS34,KDSR,SP3,MYL6,TRIM65,C12orf57,APOM,ZBTB37,RABGEF1,TALDO1,SFT2D1,NPM1,TRIOBP,SNHG8,OAZ2,ZC3H10,TYMSOS,TMSB4X,PMF1,TPM4,TPT1,CBX3,GABARAP,HMGB1,EXOSC8,HMGN1,HMGN2,CREBZF,CIRBP,TYMS,FMC1,B3GALT9,PGLS,PRMT1,USP1,ZNF367,GAS5,KCTD7,SUMF2,CXorf38,ZZZ3,NEK8,CSKMT,RAB33B,DDX59,IMPDH2,EIF4A3,IST1,TMEM170A,METTL23,SMIM26,RSRP1,AURKAIP1,WDR1,GPANK1,RPL17-C18orf32,RBL1,SYAP1,EEF1A1,LYRM2,EEF1D,RNH1,ADI1,RPL15,PPP6R3
ToppCell Atlas	dd4b6974f04e2a598cfb4b473585becf53174f55	SmallIntestine_Pediatric_IBD-Hematopoietic-T_cells-SELL+_CD8_T|SmallIntestine_Pediatric_IBD / Per Region, Age_group, Lineage, cell class, cell type	Cells of the human intestinal tract mapped across space and time	0.0002789	1	0.01708	0.1832	22	114	RPL22,RPL26,RPS3,RPS14,RPS15A,RPS25,RPS27A,TRAF3IP3,ATM,SLFN5,RPL10A,NPM1,RCAN3,TPT1,PIK3IP1,RETREG1,PRMT2,ACAP1,EIF3E,EEF1A1,RPL7,RPL9
ToppCell Atlas	59621a1f016b9f467e69bd5977ccdafa03b4ce21	(221)_CD8+_Naive_T_cell|World / immune cells in Peripheral Blood (logTPM normalization)	Human Blood Atlas	0.0002808	1	0.01709	0.1833	26	145	RPL22,RPS3,RPS7,RPS14,RPS15A,RPS24,RPS25,RPS27A,ATM,C12orf57,RPL10A,NPM1,SNHG8,RCAN3,AKTIP,TPT1,PIK3IP1,PRMT2,ACAP1,EIF3E,MCUB,EEF1A1,EEF1D,DSEL,RPL9,RPL15
Coexpression	M3591	GSE15930_NAIVE_VS_24H_IN_VITRO_STIM_IL12_CD8_TCELL_DN	MSigDB C7: Immunologic Signatures (v7.5.1)	0.0002819	1	0.0196	0.194	30	177	NUP85,RPN1,MCM5,EMC8,CNPY2,TSPAN31,MSMO1,POMP,MRPS18B,COQ5,ARL2,NUDT1,LSM2,GALK1,BRCA1,PAFAH1B2,TGDS,ENOPH1,PHB1,PIGF,INO80E,POLD2,POLR2F,CLIC4,IDI1,PRIM2,RBPJ,ABCD3,DTD2,RNH1
Coexpression	M4104	GSE17721_0.5H_VS_12H_PAM3CSK4_BMDC_DN	MSigDB C7: Immunologic Signatures (v7.5.1)	0.0002819	1	0.0196	0.194	30	177	MDM2,ACYP2,TRIM59,ACSL1,EMG1,CHMP5,TMEM134,NUB1,SPART,SRP54,C11orf58,CAPZA1,VAPA,CNOT8,MIS12,MFSD1,ASF1A,PARP12,COPB1,POLR2G,PPP2CB,ZNF451,UBXN2A,EIF3E,PSMD10,TMCO3,PPP2R3C,TSPAN3,KATNBL1,RBM7
Coexpression	M6579	GSE5455_EX_VIVO_VS_POST_24H_INCUBATION_MONOCYTES_FROM_TUMOR_BEARING_MOUSE_UP	MSigDB C7: Immunologic Signatures (v7.5.1)	0.0002819	1	0.0196	0.194	30	177	ACYP2,ZNHIT1,PSMG4,ANXA4,ARL2,MRPL48,NUP133,UQCRQ,MYBL1,ENDOD1,GALK1,NDUFB2,C11orf58,TMEM256,SNF8,TSN,UQCR10,PHB1,TBCB,ATL3,NDUFA11,SF3B5,INSIG1,PSMA7,RNF141,TMEM41B,LYRM2,TIMM8B,STARD3NL,ZBTB3
Coexpression	M6561	GSE5679_PPARG_LIGAND_ROSIGLITAZONE_VS_RARA_AGONIST_AM580_TREATED_DC_UP	MSigDB C7: Immunologic Signatures (v7.5.1)	0.0002819	1	0.0196	0.194	30	177	MRPL51,ACYP2,TMEM147,WDR83OS,ZNHIT1,PSMG4,ANXA4,ARL2,PLA2G4C,NXT1,NUP133,UQCRQ,MYBL1,ENDOD1,GALK1,NDUFB2,RBMX,TMEM256,SNF8,TSN,UQCR10,PHB1,TBCB,SF3B5,INSIG1,PSMA7,TMEM41B,MRPL54,ERI2,STARD3NL
ToppCell Atlas	343fb063ba9f31ce3758854d3387876553177551	tumor_Lymph_Node_/_Brain-B_lymphocytes-Follicular_B_cells|B_lymphocytes / Location, Cell class and cell subclass	Human Metastatic Lung Adenocarcinoma (Nayoung Kim et al)	0.0002831	1	0.01709	0.1833	27	153	RPL22,RPL26,RPS3,RPS7,RPS9,RPS14,RPS15A,RPS24,RPS25,RPS27A,BIRC3,COMMD6,RPL10A,NPM1,SNHG8,TMSB4X,TPT1,PFDN5,CIRBP,EIF3E,SNHG32,ARPC3,EEF1A1,EEF1D,RPL7,RPL9,RPL15
ToppCell Atlas	f63fa394093e93a2e3d186dd37bcfa9d2901218e	mild-CD4+_T_naive|mild / Cohort 1 (10x PBMC) with disease condition, cell group and cell class	PBMC Atlas of COVID-19 Patients (Schulte-Schrepping et al.)	0.0002831	1	0.01709	0.1833	27	153	RPL22,EPHX2,RPS3,RPS7,RPS14,RPS15A,RPS25,RPS27A,UXT,C12orf57,COMMD6,RPL10A,NPM1,SNHG8,RCAN3,TPT1,PIK3IP1,PRMT2,EIF3E,SNHG32,ZNF101,EEF1A1,EEF1D,EIF4B,RPL7,RPL9,RPL15
ToppCell Atlas	5415f7e54bc40aec3dbe27fd97f6e9be6db08a48	B_cell_maturation-plasma|B_cell_maturation / Lineage and Cell class	Human Bone Marrow Atlas	0.0002831	1	0.01709	0.1833	27	153	RPN1,SPCS1,PRDX4,PHPT1,SELENOS,SEC11C,SSR3,SSR4,CFLAR,MYDGF,SEC61B,TMEM258,KDELR2,QPRT,CD63,TPM4,VKORC1,RASGRP3,TMEM59,CRELD2,DAD1,HSD17B8,MANEA,LGALS1,TXNDC15,LMAN1,SAR1B
ToppCell Atlas	ae785bcdf3441f59ef650a5dfbc12ca695884c3c	respiratory_airway-Epithelial-Airway_epithelium-Basal_resting-European|respiratory_airway / Tissue groups, Lineages, Lineage subclass, Cell class Per Ethnicity	The Integrated Human Lung Cell Atlas	0.0002832	1	0.01709	0.1833	28	161	RPL26,RPS3,RPS7,RPS9,RPS14,RPS24,NT5C,TAX1BP3,SNORA70,SNORD83B,ALDH3A2,SNORD68,SKP1,EIF3D,RPL10A,TSPO,SNORD73A,NPM1,CBR1,CIRBP,MIR4738,EIF3E,SNHG32,KCNJ2,PTMAP9,EEF1D,RPL7,RPL15
ToppCell Atlas	6defe58adacae88a16c59506a2029d98173ada71	control-Myeloid-CD14_Monocytes_1|Myeloid / Cohort 2 (Rhapsody WB + PBMC) with disease condition, lineage and cell classs	PBMC Atlas of COVID-19 Patients (Schulte-Schrepping et al.)	0.0002832	1	0.01709	0.1833	28	161	RPL22,RPL26,RPS3,RPS7,RPS14,RPS15A,RPS24,RPS25,RPS27A,SNHG29,NDUFB2,CREG1,COMMD6,RPL10A,AP1S2,ERP29,CANX,PFDN5,MFSD1,EIF3E,HNRNPDL,LGALS1,EEF1A1,EIF4B,MTDH,RPL7,RPL9,RPL15
Coexpression	M8937	GSE37532_TREG_VS_TCONV_CD4_TCELL_FROM_VISCERAL_ADIPOSE_TISSUE_DN	MSigDB C7: Immunologic Signatures (v7.5.1)	0.0002845	1	0.01966	0.1946	26	145	ZDHHC2,CD46,MDM2,TRIM59,AGA,COMMD10,AK2,JKAMP,GLIPR2,EIF3J,NES,SSR3,GDI2,CFLAR,GNS,NHLRC3,TGDS,SELENOF,CRELD2,RAD9B,TMEM106B,EIF3E,KARS1,EIF4B,ADI1,QRSL1
Coexpression	M41751	RUBENSTEIN_SKELETAL_MUSCLE_MYELOID_CELLS	MSigDB C8: Cell Type Signatures (v7.5.1)	0.0002872	1	0.01972	0.1953	44	296	RPL26,RPS7,RPS9,RPS14,RPS24,NOP10,RPL22L1,LAMTOR4,ASAH1,GLIPR2,BLOC1S1,SSR2,SSR3,CREG1,NDUFB3,GDI2,COMMD6,PRDX3,TSPO,AP1S2,TALDO1,SFT2D1,CAPZA1,SNHG8,SEC11A,TMSB4X,GABARAP,PFDN5,PGLS,GCA,HSBP1,EIF3E,C4orf48,TMEM167A,RAP1A,MRPL52,ARPC5,ARPC3,ACTR3,EEF1A1,PTP4A2,HSD17B11,RPL7,RPL15
Pathway	1268934	Defective CFTR causes cystic fibrosis	BioSystems: REACTOME	0.000288	0.837	0.01467	0.1255	14	58	RPS27A,ERLIN2,UBB,PSMA2,PSMA7,PSMB5,PSMB8,PSMB9,PSMD9,PSMD10,PSME1,MIR7703,DERL2,RNF5
Computational	M19770 GCM_TPT1	Neighborhood of TPT1	MSigDb: C4 - CGN: Cancer Gene Neighborhood (v7.2)	0.0002903	0.2233	0.005074	0.03665	12	45	RPS3,RPS7,RPS9,RPS14,RPS24,RPS25,RPS27A,RPL10A,NPM1,TPT1,RPL7,RPL9
Coexpression	M39202	HAY_BONE_MARROW_NAIVE_T_CELL	MSigDB C8: Cell Type Signatures (v7.5.1)	0.0002919	1	0.01992	0.1972	45	305	RPL22,EPHX2,RPS3,RPS7,RPS14,RPS15A,RPS25,RPS27A,TRAF3IP3,ATM,TRADD,CMPK1,C9orf78,SLFN5,SSR2,COMMD6,RPL10A,CYB561D2,SNHG8,RCAN3,AKTIP,CDKN1B,TPT1,TRAF1,TMC6,CUTALP,PIK3IP1,PRMT2,MHENCR,ACAP1,NBEAL1,EIF3E,RNF125,SNHG32,FAM107B,SEPTIN1,MCUB,ZNF101,EEF1A1,EEF1D,EIF4B,CRBN,RPL7,B3GAT2,RPL9
ToppCell Atlas	24f6954aff8751885e783d68c631b04dd1980f48	PBMC-Convalescent-Lymphocyte-T/NK|Convalescent / Location, Disease Group, Cell group, Cell class (2021.03.09)	Integration of Multiple Sampling Location of COVID-19 Patients	0.0002928	1	0.01754	0.1882	23	122	RPS3,RPS14,RPS15A,RPS25,RPS27A,TMA7,SKP1,S1PR5,TRAF3IP3,ATM,SLFN5,C12orf57,RPL10A,BTN3A2,RCAN3,PCSK7,PIK3IP1,SUN2,PRMT2,LITAF,ACAP1,SEPTIN1,EEF1A1
ToppCell Atlas	1e7550c85e89a0f51c6df7861bb5c7da4b20a8e3	distal-Epithelial-Club|Epithelial / Location, Lineage and Cell class from 10X Sequencing	Human Lung Cell Atlas (HLCA)	0.0002928	1	0.01754	0.1882	23	122	RPL22,RPL26,RPS3,RPS7,RPS9,RPS14,RPS15A,RPS24,RPS25,RPS27A,S100A13,SNHG29,RPL10A,SNHG19,TPT1,GAS5,CYB5A,RPL13AP5,EEF1A1,HSD17B11,RPL7,RPL9,RPL15
ToppCell Atlas	457ba9e3f1bb6453af8cc1a6e7436af66296f8f5	COVID-19_Convalescent-Lymphoid_T/NK|COVID-19_Convalescent / Disease group, lineage and cell class	Integration of 5 COVID-19 PBMC Datasets	0.0002928	1	0.01754	0.1882	23	122	RPS3,RPS14,RPS15A,RPS25,RPS27A,CEP78,TMA7,SKP1,S1PR5,TRAF3IP3,ATM,SLFN5,RPL10A,BTN3A2,RCAN3,PCSK7,PIK3IP1,SUN2,PRMT2,LITAF,ACAP1,SEPTIN1,EEF1A1
Pathway	PW:0000071	valine, leucine and isoleucine degradation	Pathway Ontology	0.0002953	0.8581	0.01467	0.1255	7	17	ACAA1,ACADM,ACAT1,ALDH3A2,HSD17B10,HMGCL,ECHS1
Transcription Factor Binding Site	M30237	ZBTB12_TARGET_GENES	MSigDB	0.0002969	0.3195	0.006798	0.05138	126	1072	EPHX2,MAP4,ACAT1,CNPY4,RPS7,IMPACT,TMEM205,POLR1H,MEIS1,PARP1,TSPAN31,MSMO1,FDFT1,MIB1,TMEM147,POLK,HMGN4,CUL4A,APPBP2,MRPS18B,FAM221A,FUZ,FAM76B,C15orf40,LLPH,ZFP14,FAM227B,UFM1,CARD8,ARFGAP2,C1GALT1C1,LOC101928847,SAP30BP,NUP133,MVK,MYBL1,ZNF44,GIPC1,HBS1L,ATP7A,ARID4B,RO60,CLASP2,RAB11B-AS1,BLOC1S1,SLFN5,CFLAR,BRCA1,ANGEL2,CBX1,C12orf76,ERP29,ROBO3,HSCB,ZFP90,VPS72,PTBP2,TRIM41,DUS4L,RER1,COMMD3,ZC3H10,RASSF1,MMAB,SNHG7,TEDC1,HEXA,CDKN1B,HEBP2,CETN3,C1orf131,CNOT8,CHUK,PHB1,TXNRD1,TYMS,TBCB,LINC00240,B3GALT9,ALDH16A1,RECQL5,SELENOF,COPB1,PLEKHG4,SPTLC2,RTTN,NDUFAF3,HEATR5A,LINC00667,VIRMA,ZNF879,ZBTB14,ZNF3,ZNF28,NEK8,ZNF140,NDUFS7,ZFYVE16,NBEAL1,SAMD8,EML2,DMXL1,ZNF518A,TMEM147-AS1,WDR20,VPS35L,TWSG1,AURKAIP1,C4orf48,NUP107,UBXN8,LAMP1,ARPC5,LGALS1,RHCE,RNF170,AAAS,COMMD2,CHCHD2,TXNDC9,STARD3NL,EMP2,TATDN1,RPA2,NBR1,PPP6R3
Pathway	1269846	Cdc20:Phospho-APC/C mediated degradation of Cyclin A	BioSystems: REACTOME	0.0003001	0.8722	0.01467	0.1255	15	65	RPS27A,ANAPC5,ANAPC11,BUB3,UBB,UBE2E1,PSMA2,PSMA7,PSMB5,PSMB8,PSMB9,PSMD9,PSMD10,PSME1,MIR7703
Coexpression	M13314	LUI_TARGETS_OF_PAX8_PPARG_FUSION	MSigDB C2: CGP Curated Gene Sets (v7.5.1)	0.0003007	1	0.0204	0.202	9	27	FBL,TMEM147,SRSF3,SKP1,ERGIC3,EIF3G,UQCR11,ODC1,LITAF
Coexpression	M2534	PECE_MAMMARY_STEM_CELL_UP	MSigDB C2: CGP Curated Gene Sets (v7.5.1)	0.0003026	1	0.0204	0.202	21	107	RPL22,RPS3,RPS7,RPS14,RPS25,TMA7,CNPPD1,EDF1,NDUFA6,NDUFB2,RPL10A,UQCR11,TALDO1,GAS5,NDUFA11,RPS19BP1,KARS1,EEF1D,UBL5,TIMM8B,RPL15
Pathway	1269839	Regulation of APC/C activators between G1/S and early anaphase	BioSystems: REACTOME	0.0003029	0.8802	0.01467	0.1255	16	72	RPS27A,ANAPC5,ANAPC11,SKP1,BUB3,UBB,UBE2E1,PSMA2,PSMA7,PSMB5,PSMB8,PSMB9,PSMD9,PSMD10,PSME1,MIR7703
ToppCell Atlas	6566e6671257f7df4d3f375e84f0b292ab4bcde1	BAL-Mild|BAL / Location, Disease Group, Cell group, Cell class (2021.03.09)	Integration of Multiple Sampling Location of COVID-19 Patients	0.00031	1	0.01827	0.1959	25	138	RPL22,RPL26,RPS3,RPS7,RPS9,RPS14,RPS15A,RPS24,RPS25,RPS27A,RAB8A,DDX60,GTF2IRD2B,RPL10A,TRAFD1,BTN3A2,BTN3A1,USP18,SEPTIN4,RPS19BP1,MRPL38,PAXX,RPL9,HERC5,RPL15
ToppCell Atlas	d39e112417a850f6e7b33315eab636fa90448301	Control-B_naive-5|World / disease group and sub_cluster of B and Plasma cells(res = 0.5)	COVID-19 B cell and Plasma cell Atlas in PBMC and BAL	0.00031	1	0.01827	0.1959	25	138	RPL22,RPL26,RPS9,RPS15A,RPS25,RPS27A,STX7,ILF3-DT,ZFP14,TRAF3IP3,COMMD6,RPL10A,CYB561D2,CYB561A3,EIF1AY,TMSB4X,TPT1,PFDN5,SMIM14,RSRP1,ARPC3,EEF1A1,EEF1D,RPL9,RPL15
ToppCell Atlas	f51760caee571307851c78897789f6e43bac44ae	356C-Lymphocytic-CD4_T-cell|Lymphocytic / Donor, Lineage, Cell class and subclass (all cells)	Tissue Stability Cell Atlas - Lung Cells	0.00031	1	0.01827	0.1959	25	138	RPL22,RPL26,RPS3,RPS7,RPS9,RPS14,RPS15A,RPS25,RPS27A,TMEM14C,BIRC3,KDSR,COMMD6,RPL10A,NPM1,SNHG8,RCAN3,TPT1,PFDN5,PIK3IP1,NBEAL1,EIF3E,EEF1A1,RPL7,RPL9
ToppCell Atlas	d04f93fc85c882260ca4d5b4768504fbf8a47984	CV-Severe-5|Severe / Virus stimulation, Condition and Cluster	CD8+ Memory T cells (PBMC) of COVID-19 Patients	0.00031	1	0.01827	0.1959	25	138	EPHX2,RPL26,RPS3,RPS7,RPS9,RPS14,RPS15A,RPS24,RPS25,RPS27A,TMEM14C,KDSR,LAYN,SNHG8,RCAN3,TPT1,CHURC1,CTSL,IMPDH2,EIF3E,CD82,MCUB,EEF1A1,RPL9,RPL15
ToppCell Atlas	674355ca00314bde90ef7f6ddb83afe2d5323130	PBMC-Mild-cDC_1|Mild / Compartment, Disease Groups and Clusters	COVID-19 cDC Atlas	0.0003118	1	0.01827	0.1959	29	170	IFI27L2,MDM4,FAR1,DDX60,ATM,IFI6,MX2,CD164,BLOC1S1,DDX18,C11orf58,IFI44L,ELOB,TMSB4X,HPS5,GABARAP,UQCR10,PRMT2,SPTLC2,ISG15,ROMO1,C4orf48,RBX1,ARPC5,ACTR3,LGALS1,UBL5,TIMM8B,HERC5
ToppCell Atlas	26ea60b6392410fab048f2e406a9860a018429cc	ILEUM-inflamed-(5)_Plasma-(5)_IgM_plasma_cells|(5)_Plasma / shred on tissue, inflammation_status, cell class(v3), cell subclass (v2)	Human Ileal Immune cells from Crohn's Disease	0.0003141	1	0.01827	0.1959	26	146	RPL22,RPS15A,RPS24,RPS25,RPS27A,SPCS1,USP16,UQCRQ,LSM2,SNRPE,CMPK1,SEC11C,SSR2,DDX18,SEC61B,SFT2D1,KDELR2,CANX,TMED4,TPT1,CIRBP,LITAF,DAD1,SMIM26,PTP4A2,RPL9
ToppCell Atlas	23d069be60e6aa49858906283e384bb3284791b6	(0)_Normal/No_Treatment-(0)_LMPP_(LSK_cells)|(0)_Normal/No_Treatment / Stress and Cell class	Mouse Bone Marrow Niche (Tikhonova et al)	0.0003141	1	0.01827	0.1959	26	146	RPL26,FBL,RPS7,RPS9,RPS14,RPS15A,RPS24,RPS25,RPS27A,MEIS1,CIAO2A,TRMT112,ANKRD13A,SF3B6,EIF3I,SNRPE,CREG1,RPL10A,NPM1,CDK4,PIK3IP1,IMPDH2,PSMB8,SEPTIN1,EEF1A1,RPL9
ToppCell Atlas	a25954c534da16d5ce57cfe3a3a01beb2f556a5c	normal_Lymph_Node-T/NK_cells-Naive_CD4+_T|normal_Lymph_Node / Location, Cell class and cell subclass	Human Metastatic Lung Adenocarcinoma (Nayoung Kim et al)	0.0003141	1	0.01827	0.1959	26	146	RPL22,EPHX2,RPL26,RPS3,RPS7,RPS9,RPS14,RPS15A,RPS25,RPS27A,TRAF3IP3,C12orf57,RPL10A,NPM1,RCAN3,TPT1,PIK3IP1,SUN2,RETREG1,EIF3E,SNHG32,MCUB,EEF1A1,EEF1D,RPL7,RPL9
ToppCell Atlas	59519b17d68129ffab72b79f87d99b8b424697f9	Parenchyma_lung-Epithelial-Alveolar_epithelium-AT2-AT2_L.0.1.2.4|Parenchyma_lung / Tissue groups, Lineages, Lineage subclass, Cell_type2, Cell_subtypes_L4L5-Leiden	The Integrated Human Lung Cell Atlas	0.0003141	1	0.01827	0.1959	26	146	RPS3,RPS9,RPS14,MIR1908,MSMO1,SNORD83B,MPST,SNORD68,CNKSR3,TCEA1,SNHG7,SNORA21,SGMS2,TMEM141,SNORA3A,HEBP2,TXNRD1,NBEAL1,SNHG32,SETSIP,TRIM16L,TMEM41B,LOC101927178,RPL7,RPL9,RPL15
Computational	M7895 MORF_SOD1	Neighborhood of SOD1	MSigDb: C4 - CGN: Cancer Gene Neighborhood (v7.2)	0.0003144	0.2418	0.005373	0.03881	40	267	FBL,ETFA,POP5,TMEM147,ANAPC5,PUF60,MRPS18B,PRDX4,SKP1,SLC4A2,LSM2,EIF3I,SNRPE,SRP9,NDUFB3,GLO1,RBMX,PRDX3,TMED2,CANX,BUB3,PCNA,CDK4,PARK7,CBX3,HMGN1,UBE2E1,CLNS1A,PRMT1,HSBP1,VBP1,COX6A1,POLR2I,ZZZ3,BZW1,PSMA2,PSMD9,KARS1,DEK,MTDH
ToppCell Atlas	76b3c2ee5da8ddc214e5919b5804dfedcbb60d30	Caecum-(2)_B_cell-(20)_B_cell_IgA_Plasma|Caecum / shred on region, Cell_type, and subtype	Colon Immune Atlas from Gut Cell Atlas	0.0003146	1	0.01827	0.1959	28	162	RPN1,AKR1A1,CNPY2,TMEM205,TMEM147,SPCS1,PRDX4,UFM1,PHPT1,ERGIC3,SEC11C,SSR3,SSR4,MYDGF,SEC61B,TMED2,KDELR2,QPRT,SCARB2,CD63,RASGRP3,TMEM59,CRELD2,CLIC4,MANEA,LGALS1,TXNDC15,LMAN1
ToppCell Atlas	49c19601566205f41f04bfb5714f865398482d39	Caecum-B_cell-B_cell_IgA_Plasma|Caecum / Region, Cell class and subclass	Colon Immune Atlas	0.0003146	1	0.01827	0.1959	28	162	RPN1,AKR1A1,CNPY2,TMEM205,TMEM147,SPCS1,PRDX4,UFM1,PHPT1,ERGIC3,SEC11C,SSR3,SSR4,MYDGF,SEC61B,TMED2,KDELR2,QPRT,SCARB2,CD63,RASGRP3,TMEM59,CRELD2,CLIC4,MANEA,LGALS1,TXNDC15,LMAN1
ToppCell Atlas	c5febecb88ab6e579dbd467fea634ada6a103dc8	respiratory_airway_nasal-Epithelial-Secretory_epithelial-Club_(nasal)-Hispanic_or_Latin_American|respiratory_airway_nasal / Tissue groups, Lineages, Lineage subclass, Cell class Per Ethnicity	The Integrated Human Lung Cell Atlas	0.0003155	1	0.01827	0.1959	27	154	COX16,RPS7,AKR1A1,TMA7,WDR83OS,SKP1,UQCRQ,MYL6,NDUFA6,SNORD73A,PRDX1,HEBP2,GABARAP,UQCR10,LOC102724250,COX6A1,CLN8-AS1,CSRP2,CTNNA1,PSME1,MIR7703,ECHS1,ARPC3,PTMAP9,EEF1D,ADI1,EMP2
ToppCell Atlas	15055e1b1017afbdb2a567972cbb976deb7d4e6a	(21)_B_cell_IgG_Plasma|World / shred on region, Cell_type, and subtype	Colon Immune Atlas from Gut Cell Atlas	0.0003155	1	0.01827	0.1959	27	154	RPN1,AKR1A1,CNPY2,TMEM205,ATRAID,SPCS1,PRDX4,UFM1,ERGIC3,SEC11C,SSR3,SSR4,MYDGF,SEC61B,TMED2,KDELR2,CANX,QPRT,SCARB2,CD63,VKORC1,RASGRP3,CRELD2,HSD17B8,LGALS1,TXNDC15,LMAN1
ToppCell Atlas	ad24dfdb87679bdad8b82ca3fe9f261ab75c4f68	Sigmoid-B_cell-B_cell_IgG_Plasma|Sigmoid / Region, Cell class and subclass	Colon Immune Atlas	0.0003155	1	0.01827	0.1959	27	154	RPN1,AKR1A1,TMEM205,RAB8A,ATRAID,COPZ1,SPCS1,PRDX4,UFM1,ERGIC3,SEC11C,SSR1,SSR3,SSR4,MYDGF,SEC61B,TMED2,KDELR2,COMMD3,QPRT,SCARB2,COL9A3,CRELD2,MRPL40,ECHS1,LMAN1,SAR1B
ToppCell Atlas	2827ea5ef5bf395c67376da66a44071ddca46a52	Sigmoid-(2)_B_cell-(21)_B_cell_IgG_Plasma|Sigmoid / shred on region, Cell_type, and subtype	Colon Immune Atlas from Gut Cell Atlas	0.0003155	1	0.01827	0.1959	27	154	RPN1,AKR1A1,TMEM205,RAB8A,ATRAID,COPZ1,SPCS1,PRDX4,UFM1,ERGIC3,SEC11C,SSR1,SSR3,SSR4,MYDGF,SEC61B,TMED2,KDELR2,COMMD3,QPRT,SCARB2,COL9A3,CRELD2,MRPL40,ECHS1,LMAN1,SAR1B
ToppCell Atlas	97450a8dad22161acb2b41d66ecaec37d530632d	Myeloid-Myeloid-A_(Macrophage-Dendritic)|Myeloid / shred on cell class and cell subclass (v4)	mouse_P3_lung_dropseq (2716 cells)	0.0003183	1	0.01838	0.1972	20	100	MRPL23,RPL26,RPS3,RPS7,RPS15A,RPS24,RPS25,PARP1,NOP10,RPL22L1,SSR4,GDI2,RPL10A,TMSB4X,COX8A,PSMA7,PSMB8,LGALS1,RPL9,RPL15
Pathway	1457807	FBXL7 down-regulates AURKA during mitotic entry and in early mitosis	BioSystems: REACTOME	0.0003256	0.9461	0.01536	0.1314	13	52	RPS27A,SKP1,UBB,PSMA2,PSMA7,PSMB5,PSMB8,PSMB9,PSMD9,PSMD10,PSME1,RBX1,MIR7703
Pathway	1269763	Cell Cycle, Mitotic	BioSystems: REACTOME	0.0003278	0.9525	0.01536	0.1314	56	413	NUP85,MCM5,SKA2,MCM7,RPS27A,RAB8A,CEP78,ANAPC5,ANAPC11,SKP1,HAUS1,SSNA1,NUP133,STAG2,CLASP2,HAUS5,NUP43,CCNE2,BUB3,PMF1,PCNA,CDK4,CDKN1B,CDKN1C,TYMS,UBB,MIS12,UBE2E1,GORASP1,MIR4707,POLD2,NEK7,NSL1,PPP1CB,PPP2CB,MIR4738,PRIM2,HAUS6,PSMA2,PSMA7,PSMB5,PSMB8,PSMB9,PPP2R3B,PSMD9,PSMD10,PSME1,RBX1,MIR7703,NUP107,RBBP4,RBL1,HAUS2,CENPQ,AAAS,RPA2
ToppCell Atlas	bdeebbfffc1308a29b721a5f8fed23a28d7a2f2f	droplet-Kidney-KIDNEY-1m-Epithelial-epithelial_cell_of_proximal_tubule|Kidney / Skin_Bladder_Kidney_Mammary_Gland - method, tissue, subtissue, age, lineage, cell ontology and free annotation	Mouse Aging Atlas- Tabula Muris Senis	0.0003311	1	0.01904	0.2042	23	123	EPHX2,ACAA1,ACADM,RNF181,ETFB,AKR1A1,FAH,HOGA1,SCP2,C11orf54,CNDP2,NDUFA6,UQCR11,GPD1,ODC1,CD63,UQCR10,GRHPR,CSRP2,CTSL,CYB5A,USH1C,THNSL2
ToppCell Atlas	4633e379893a26a746f8e29302cc54bbe04dd23f	PBMC-Convalescent-Lymphocyte-T/NK|Convalescent / Location, Disease Group, Cell group, Cell class and sub_cluster (2021.03.01)	Integration of Multiple Sampling Location of COVID-19 Patients	0.0003311	1	0.01904	0.2042	23	123	RPS3,RPS14,RPS15A,RPS25,RPS27A,TMA7,SKP1,S1PR5,TRAF3IP3,ATM,SLFN5,C12orf57,RPL10A,BTN3A2,RCAN3,PCSK7,PIK3IP1,SUN2,PRMT2,LITAF,ACAP1,SEPTIN1,EEF1A1
Coexpression	M5905	HALLMARK_ADIPOGENESIS	MSigDB H: Hallmark Gene Sets (v7.5.1)	0.0003365	1	0.02229	0.2206	31	187	EPHX2,ACADM,ACOX1,ETFB,FAH,SCP2,AK2,SDHB,ANGPT1,COQ5,UQCRQ,CMPK1,MYLK,GBE1,RIOK3,NDUFB7,PRDX3,UQCR11,TALDO1,PFKL,TST,UQCR10,CHUK,COX6A1,COX8A,RETSAT,SOWAHC,PTCD3,SLC66A3,ECHS1,RMDN3
Coexpression	M1866	WANG_TUMOR_INVASIVENESS_DN	MSigDB C2: CGP Curated Gene Sets (v7.5.1)	0.0003365	1	0.02229	0.2206	31	187	COMMD10,WDFY1,ANXA4,SKP1,ANKRD13A,EIF3G,GDI2,BNIP3L,ANGEL2,TCEA1,LIMD1,CANX,CCNG1,HSD17B10,SNHG7,VAPA,VBP1,MDFIC,LITAF,PPP1CB,RBPJ,MRPL38,DHX15,KARS1,PEX19,RSRP1,WDR1,DNASE2,DYNC1LI2,EEF1A1,RBM5
Coexpression	M3841	GSE17721_POLYIC_VS_PAM3CSK4_12H_BMDC_DN	MSigDB C7: Immunologic Signatures (v7.5.1)	0.0003365	1	0.02229	0.2206	31	187	NUP85,ACADM,MCM7,TRIM59,WDR83OS,NUDT2,UFM1,S1PR5,MVK,CYB5R1,MYL6,TMEM165,GCLC,SEC61B,METAP2,PRDX1,GABARAP,GORASP1,RETREG1,HSBP1,IMPDH2,DHX15,EMC10,HNRNPDL,RPS27L,TIMM10,EIF4B,ANP32A,ZMYM1,MTDH,HNRNPR
ToppCell Atlas	6408653e956fedb284fa5e69ba8f4d620731f556	Brain_organoid-organoid_Paulsen_bioRxiv-3.5_mon-Neuronal-PNs|3.5_mon / Sample Type, Dataset, Time_group, and Cell type.	Integration of Four Brain Organoid Datasets and One Fetal Brain Dataset	0.000345	1	0.01975	0.2119	29	171	RPS3,RPS14,RPS15A,RPS24,RPS27A,UFM1,SRP54,SEC11C,SSR1,SSR2,SSR3,SSR4,COMMD6,RPL10A,BNIP3L,DDX18,TMED2,NPM1,KDELR2,SNHG8,TPT1,PGM3,RBPJ,LTN1,WSB1,RHCE,RPS27L,RPL9,RPL15
ToppCell Atlas	016a8cb8f7e74cba7270e3d1aa91589083663216	343B-Lymphocytic-CD4_T-cell|Lymphocytic / Donor, Lineage, Cell class and subclass (all cells)	Tissue Stability Cell Atlas - Lung Cells	0.0003476	1	0.01975	0.2119	25	139	RPL22,RPL26,RPS3,RPS7,RPS9,RPS14,RPS15A,RPS25,RPS27A,UXT,TMEM14C,BIRC3,COMMD6,RPL10A,NPM1,SNHG8,RCAN3,TPT1,PFDN5,NBEAL1,EIF3E,EEF1A1,EEF1D,RPL7,RPL9
ToppCell Atlas	3408d561d29802fca9eff5c54ccf70818d240cea	BAL-Mild|BAL / Location, Disease Group, Cell group, Cell class and sub_cluster (2021.03.01)	Integration of Multiple Sampling Location of COVID-19 Patients	0.0003476	1	0.01975	0.2119	25	139	RPL22,RPL26,RPS3,RPS7,RPS9,RPS14,RPS15A,RPS24,RPS25,RPS27A,RAB8A,DDX60,GTF2IRD2B,RPL10A,TRAFD1,BTN3A2,BTN3A1,USP18,SEPTIN4,RPS19BP1,MRPL38,PAXX,RPL9,HERC5,RPL15
ToppCell Atlas	467d6164aee7745d610cab512616dc7b69d2d8bd	Neuron-Postmitotic-Excitatory_Neuron_-Layer_VI_Occipital|World / Primary Cells by Cluster	Comparison of human cortex and organoids	0.0003492	1	0.01975	0.2119	28	163	RPL26,COX16,RPS14,UQCRQ,EIF3J,LSM7,NDUFB2,RBMX,TMED2,UQCR11,TMEM258,ELOB,SHISA2,TMSB4X,CBX3,UQCR10,COPS9,ZFAND6,COX6A1,SAR1A,NDUFA11,PPP1CB,BZW1,PSMA2,EIF3E,RBBP4,RPL7,RPL15
ToppCell Atlas	190fadf6d7c5ba34d83ad6e5fa008451660db9cf	Neuron-Postmitotic-Excitatory_Neuron_-Layer_VI_Occipital-15|World / Primary Cells by Cluster	Comparison of human cortex and organoids	0.0003492	1	0.01975	0.2119	28	163	RPL26,COX16,RPS14,UQCRQ,EIF3J,LSM7,NDUFB2,RBMX,TMED2,UQCR11,TMEM258,ELOB,SHISA2,TMSB4X,CBX3,UQCR10,COPS9,ZFAND6,COX6A1,SAR1A,NDUFA11,PPP1CB,BZW1,PSMA2,EIF3E,RBBP4,RPL7,RPL15
ToppCell Atlas	e75d0e13a8f519a779d88e631bc92ff1819033f5	RA-05._Cytoplasmic_Cardiomyocyte_I|RA / Chamber and Cluster_Paper	Transcriptional and Cellular Diversity of the Human Heart	0.0003492	1	0.01975	0.2119	28	163	RPS9,ETFB,RPS14,RPS24,RPS25,RPS27A,SELENOW,SKP1,UQCRQ,MYL3,NDUFA6,NDUFB2,NDUFB3,NDUFB7,UQCR11,ELOB,PRDX1,TPT1,CFL2,UQCR10,UBB,COPS9,AURKAIP1,LGALS1,EEF1A1,ADI1,RPL7,RPL15
ToppCell Atlas	e7138c8d3821b4141c4b1b23dab6d9b4e99fd4b2	facs-Marrow-KLS-3m-Hematologic-MPP_Fraction_B|Marrow / Spleen_Marrow_Thymus - method, tissue, subtissue, age, lineage, cell ontology and free annotation	Mouse Aging Atlas- Tabula Muris Senis	0.0003508	1	0.01975	0.2119	26	147	RPL22,RPS9,RPS14,RPS25,MEIS1,NOP10,RPL22L1,ANGPT1,SKP1,PHPT1,KDSR,LSM7,KDELR2,CD63,SNHG7,CDK4,CBX3,DPM3,PRMT1,GAS5,IMPDH2,INSIG1,KARS1,TSPAN3,RPS27L,RPL15
ToppCell Atlas	ea1e3eeddbc398ac97863120f7aa3f17569ca12a	Brain_organoid-organoid_Tanaka_cellReport-6m-OPC_related|6m / Sample Type, Dataset, Time_group, and Cell type.	Integration of Four Brain Organoid Datasets and One Fetal Brain Dataset	0.0003512	1	0.01975	0.2119	27	155	RPL22,RPS7,RPS9,RPS15A,RPS25,HES6,MPST,FLNC,EIF3D,TPPP3,SNRPE,RPL10A,TSPO,NPM1,ODC1,CDKN1C,USP18,SUN2,RBPJ,NBEAL1,EIF3E,UBXN1,RPS27L,EEF1A1,EEF1D,RPL7,RPL9
ToppCell Atlas	4a57f2f2dc6e2402ac4772b5cd38e033a6f1adee	Brain_organoid-organoid_Tanaka_cellReport-6m-OPC_related-Oligodendrocyte/OPC|6m / Sample Type, Dataset, Time_group, and Cell type.	Integration of Four Brain Organoid Datasets and One Fetal Brain Dataset	0.0003512	1	0.01975	0.2119	27	155	RPL22,RPS7,RPS9,RPS15A,RPS25,HES6,MPST,FLNC,EIF3D,TPPP3,SNRPE,RPL10A,TSPO,NPM1,ODC1,CDKN1C,USP18,SUN2,RBPJ,NBEAL1,EIF3E,UBXN1,RPS27L,EEF1A1,EEF1D,RPL7,RPL9
ToppCell Atlas	2623c42b3e79e401a485879b52e8bbcbc581544d	Healthy/Control|World / Disease group and Cell class	Influenza Atlas	0.0003512	1	0.01975	0.2119	27	155	RPL26,RPS3,RPS7,RPS9,RPS14,RPS15A,RPS25,RPS27A,ARID4B,SSR2,RPL10A,NPM1,SNHG8,PCSK7,TMC6,HMGN1,PIK3IP1,CIRBP,UBB,NUCKS1,TRAPPC6A,SNHG32,RSRP1,HNRNPDL,EEF1A1,RPL9,RPL15
Coexpression	M10973	MATTIOLI_MGUS_VS_PCL	MSigDB C2: CGP Curated Gene Sets (v7.5.1)	0.0003527	1	0.02322	0.2299	18	86	MCM5,PARP1,SSR4,PRDX3,JPT2,CSTF2T,MSH6,PCNA,TPT1,TBCB,ASF1A,MRPL58,LBR,ACTR3,EEF1A1,SHQ1,ABCE1,RMDN1
Coexpression	M40003	BUSSLINGER_ESOPHAGEAL_EARLY_SUPRABASAL_CELLS	MSigDB C8: Cell Type Signatures (v7.5.1)	0.0003575	1	0.0234	0.2317	15	65	FBL,SRSF3,TRA2B,RPL10A,NPM1,PCNA,CBX3,HMGB1,HMGN1,NUCKS1,CSRP2,DEK,EEF1A1,RPL15,HNRNPR
Pathway	1269845	APC:Cdc20 mediated degradation of cell cycle proteins prior to satisfation of the cell cycle checkpoint	BioSystems: REACTOME	0.0003583	1	0.01653	0.1413	15	66	RPS27A,ANAPC5,ANAPC11,BUB3,UBB,UBE2E1,PSMA2,PSMA7,PSMB5,PSMB8,PSMB9,PSMD9,PSMD10,PSME1,MIR7703
ToppCell Atlas	7714d27e53b02af4e071154cf2ea001fab347235	TCGA-Bone_and_Soft_Tissue-Primary_Tumor-Sarcoma-Undifferentiated_Pleomorphic_Sarcoma-6|TCGA-Bone_and_Soft_Tissue / Sample_Type by Project: Shred V9	TCGA OncoMap	0.0003604	1	0.02022	0.217	16	72	RNF181,AKR1A1,NUDT1,MRPS34,MYDGF,CYB561D2,PRDX1,PARP12,BRMS1,RPS19BP1,ACAP1,PSMB9,PSME1,SEPTIN1,MIR7703,TIMM10
Transcription Factor Binding Site	M40712	MYBL1_TARGET_GENES	MSigDB	0.0003612	0.3886	0.008096	0.0612	27	154	AGPAT5,TRIM59,POP5,WDR89,PPIE,POLK,ANAPC11,FAM227B,MLH3,ATM,PXN-AS1,MYBL1,TMEM258,CAPZA1,SNHG8,CEP44,ZNF561,CDK4,CDKN1B,THAP6,BRMS1,PNPLA8,LINC02610,C14orf119,SH3TC2,ERI2,LRR1
Coexpression	19636063-TableS6	Human Lymphoma_Gentles09_780genes	GeneSigDB	0.0003698	1	0.02406	0.2382	66	500	ACADM,ETFA,MCM5,MCM7,PARP1,AK2,SDHB,SDHD,HIRIP3,RNASEH2A,SLC16A1,NUDT1,SNAPC1,MYBL1,SRP9,SRP54,NDUFB3,SLC39A8,APOM,BRCA1,RBMX,PRDX3,GMFB,METAP2,TCEA1,ODC1,GSTZ1,MSH6,CCNE2,PRDX1,PDCL,BUB3,PCNA,ARHGAP19,CETN3,CBX3,HMGN1,TXNRD1,TYMS,GRHPR,UFD1,HSBP1,USP1,VBP1,POLR2G,GET1,PAQR4,MRPL58,COX8A,CLIC4,XRCC4,SAR1A,PPP1R8,PRPSAP2,ILK,PSMA2,PSMD10,COMMD4,DEK,RBBP4,LBR,ARPC5,ACTR3,ANP32A,TXNDC9,SMAD2
ToppCell Atlas	e34eab6e1b0354953c570d70b458e3065db75cbf	ILEUM-non-inflamed-(5)_IgM_plasma_cells|non-inflamed / shred on tissue, inflammation_status, cell class(v3), cell subclass (v2)	Human Ileal Immune cells from Crohn's Disease	0.0003739	1	0.02089	0.2241	23	124	RPS27A,CNPY2,TMEM205,SPCS1,PRDX4,SELENOS,SEC11C,SSR3,SSR4,MYDGF,SEC61B,TMEM258,KDELR2,COMMD3,CD63,RASGRP3,COL9A3,TMEM59,CRELD2,MANEA,LGALS1,TXNDC15,LMAN1
ToppCell Atlas	e3730bb4e3651dbbe891e3a14f84fa7be406ca23	distal-Epithelial-Club|Epithelial / Location, Lineage and Cell class from Smart-Seq	Human Lung Cell Atlas (HLCA)	0.0003739	1	0.02089	0.2241	23	124	RPL26,RPS14,RPS15A,RPS24,RPS27A,S100A13,RPL21P16,RPL7P9,RPL10A,RPL7AP6,RPL3P4,PDLIM2,RPS2P5,TPT1,RPL18AP3,RPL13P12,CYB5A,WSB1,KLHL24,RPLP0P6,RPL13AP5,CD82,RPL10P16
Coexpression	M11171	DACOSTA_UV_RESPONSE_VIA_ERCC3_UP	MSigDB C2: CGP Curated Gene Sets (v7.5.1)	0.0003748	1	0.02425	0.2401	42	282	MRPL23,ACAA1,RPN1,RPS6KB2,RPS15A,MCM5,RAB8A,S100A13,FDXR,PPIE,SNHG29,ZNHIT1,SELENOW,ERGIC3,EIF3I,HYAL2,CYB5R1,BAG1,CREG1,GDI2,NDUFB7,NME3,TMED1,OAZ2,CCNE2,PDCL,PCNA,CDKN1C,TST,CREBZF,TYMS,GRHPR,BRMS1,MPDU1,PAQR4,ISG15,NDUFS7,RSRP1,CZIB,DNASE2,EEF1D,TRIM13
GO: Cellular Component	GO:0005740	mitochondrial envelope		0.0003785	0.3785	0.02226	0.1666	95	774	MRPL23,IFI27L2,AGPAT5,ACADM,ACAT1,COX16,RPS3,MRPL51,SMIM20,COA4,RPS27A,PIGBOS1,ACSL1,SLC25A35,FDXR,SCP2,AK2,ALDH3A2,SDHB,SDHD,MPST,MRPS28,MRPS18B,COQ5,TMEM14C,MRPL13,C11orf65,ARL2,PLA2G4C,MRPL48,MRPS34,UQCRQ,TRAF3IP3,IFI6,MX2,OMA1,MRPL43,SPART,NDUFA2,BLOC1S1,NDUFA6,NDUFB2,NDUFB3,NDUFB6,NDUFB7,BNIP3L,SURF1,TSPO,MTHFD2L,UQCR11,SLC11A2,CAPN2,TMEM256,HSD17B10,COX14,PARK7,HMGCL,TST,UQCR10,PHB1,TYMS,UBB,ARMCX6,SEPTIN4,COX6A1,NDUFAF3,MRPL58,COX8A,NDUFA11,HIGD1A,PNPLA8,MRPL40,MRPL38,CYB5A,ROMO1,NDUFS7,FBXL4,ABCD3,AURKAIP1,MCUB,MRPL24,HSD17B8,PTCD3,MRPL54,FIS1,MRPL52,RMDN3,TIMM13,TIMM10,TIMM8B,RNF5,TMEM14B,CHCHD2,MICU2,NBR1
Coexpression	M4239	GSE17974_1H_VS_72H_UNTREATED_IN_VITRO_CD4_TCELL_DN	MSigDB C7: Immunologic Signatures (v7.5.1)	0.0003792	1	0.02439	0.2415	30	180	ETFA,VPS26C,MCM5,AGO3,HIRIP3,PRDX4,LSM2,GLT8D1,LAYN,TRAFD1,JPT2,SEC11A,PSD4,C4orf46,CETN3,PARK7,PFKL,VKORC1,CLNS1A,VBP1,GET1,MTFR1,PSMB8,TIPIN,CZIB,GPANK1,RBX1,MRPL52,CHCHD2,STARD3NL
Coexpression	M3296	GSE13485_DAY1_VS_DAY7_YF17D_VACCINE_PBMC_DN	MSigDB C7: Immunologic Signatures (v7.5.1)	0.0003866	1	0.02473	0.2448	29	172	SKA2,COMMD10,MRPS28,DDX60,CHMP5,MRPL13,C1GALT1C1,HAUS1,TBC1D23,IFI6,MX2,NDUFB3,IFI44L,TMEM50B,SFT2D1,CAPZA1,SCARB2,USP18,TYMS,SNX6,PARP12,ISG15,CTSL,PSMB9,IFIT5,PPP2R3C,THAP9,LRR1,HERC5
ToppCell Atlas	f3a30b227d85d58c7f255a86d9ee62d3256a09f6	Healthy-CD4+_T_naive|World / disease group, cell group and cell class	PBMC Atlas of COVID-19 Patients (Arunachalam et al.)	0.000389	1	0.0216	0.2317	25	140	RPL22,EPHX2,RPL26,RPS3,RPS7,RPS9,RPS14,RPS15A,RPS25,RPS27A,C12orf57,RPL10A,NPM1,SNHG8,RCAN3,TPT1,PIK3IP1,RETREG1,EIF3E,SNHG32,EEF1A1,EEF1D,EIF4B,RPL7,RPL9
ToppCell Atlas	7b7338b9caeb05b78f4c88a89d41b4bece0b2bab	(2)_B_cells-(2)_B_cells|(2)_B_cells / Lung cell shreds - cell class (v4) and cell subclass (v4)	Tissue Stability Cell Atlas - Lung Cells	0.000389	1	0.0216	0.2317	25	140	RPL22,RPL26,RPS3,RPS7,RPS9,RPS14,RPS15A,RPS24,RPS25,RPS27A,BIRC3,COMMD6,RPL10A,NPM1,TMSB4X,TPT1,PFDN5,PIK3IP1,SMIM14,EIF3E,SNHG32,EEF1A1,RPL7,RPL9,RPL15
ToppCell Atlas	c17e105e47446a48aa06e1a3810828e20aa56ea9	metastatic_Brain-T/NK_cells-Undetermined|T/NK_cells / Location, Cell class and cell subclass	Human Metastatic Lung Adenocarcinoma (Nayoung Kim et al)	0.0003892	1	0.0216	0.2317	21	109	RPL26,RPS15A,RPS25,TMA7,SELENOW,AQP1,TPPP3,SRP9,RPL10A,UQCR11,TMEM50B,TMSB4X,UQCR10,TYMS,TMEM125,COX6A1,NDUFA11,SEPTIN1,NUP107,UBL5,SMIM30
ToppCell Atlas	6f9ffcef84dd2ab6084281f7b5169335e323304d	Goblet_2|World / shred by cell class for nasal brushing	Respiratory Tissues from Nasal Brushing to Parenchyma	0.0003912	1	0.02167	0.2324	26	148	RPL22,RPL26,RPS7,RPS9,RPS14,RPS15A,RPS24,RPS25,S100A13,TMEM134,BAG1,RPL10A,TSPO,SHISA2,TPT1,HEBP2,HMGN1,COX8A,CYB5A,NBEAL1,FAM107B,EEF1A1,RCBTB1,RPL7,RPL9,RPL15
Coexpression	18757322-TableS3	Human Breast_Creighton08_584genes	GeneSigDB	0.000394	1	0.02506	0.2481	59	436	EPHX2,EFCAB11,ACAT1,TMEM187,OSBPL9,FAM149B1,ALDH3A2,APPBP2,NUDT2,C1GALT1C1,GTF2IRD2B,THADA,SMARCE1,GALC,GLT8D1,ATP7A,ZNF302,BNIP3L,STXBP3,RBMX,RAB40B,GNS,TRIM2,KHNYN,CCNG1,ZNF277,PSD4,PEX1,GABARAPL2,HMGCL,PGM3,CNOT8,PIK3IP1,RETREG1,PRMT2,TRAPPC6A,COL9A3,WIPF1,COPB1,SPTLC2,VPS4B,TMEM59,POT1,NEK7,SYF2,VSIG10,TMEM106B,ZNF32,DPY19L4,KLHL24,FBXL4,DHX40,ICE2,RCBTB1,RBM7,PCMTD2,TRIM13,HSD17B11,NBR1
Coexpression	M6501	GSE4984_UNTREATED_VS_VEHICLE_CTRL_TREATED_DC_DN	MSigDB C7: Immunologic Signatures (v7.5.1)	0.0003962	1	0.02506	0.2481	26	148	MRPL51,ETFA,PARP1,AGA,TMEM14C,TMEM101,UFM1,SIRT2,NUDT1,MTTP,ENDOD1,TMEM165,GGTA1,METAP2,JPT2,CANX,NUP43,UBA3,CCNG1,AIMP1,HMGB1,HMGCL,HAUS6,INSIG1,SOWAHC,CENPQ
GO: Cellular Component	GO:0015934	large ribosomal subunit		0.0004014	0.4014	0.0223	0.1669	20	101	RPL22,MRPL23,RPL26,MRPL51,MRPL13,MRPL48,MRPL43,RPL10A,NPM1,MRPL58,MRPL40,MRPL38,RPLP0P6,MRPL24,RPL17-C18orf32,MRPL54,MRPL52,RPL7,RPL9,RPL15
Transcription Factor Binding Site	M30034	KAT5_TARGET_GENES	MSigDB	0.0004072	0.4381	0.008941	0.06758	93	755	RPL22,SDE2,MAP4,COX16,RPS14,RPS24,TRIM59,KIAA1143,PARP1,DCAF17,HMGN4,LAMTOR5-AS1,SDHD,SFT2D2,SRSF3,SNORD68,MRPS18B,UFC1,JKAMP,APRT,SLC4A2,NIFK,PHPT1,NXT1,ZNF701,EIF3G,SNRPE,GALC,C9orf78,RO60,NDUFA2,GDI2,RPL10A,BRCA1,GLO1,DDX18,C1orf122,SPRYD4,ELOB,VPS72,CANX,GATC,ODC1,TMED4,RASSF1,PRDX1,SNHG7,SNF8,GTPBP4,CBX3,HMGB1,TSN,SNHG1,CREBZF,FMC1,ATAD2B,SELENOF,RETREG1,PRMT2,PRMT1,ASPSCR1,S100PBP,POLD2,C1orf43,RAD9B,NSL1,ZNF879,ZNF3,SLC35F2,UBXN2A,PNPLA8,CHTOP,NDUFS7,EIF3E,PPP2R3B,DHX15,TRNAU1AP,SMIM26,IFRD2,C8orf33,PIGK,LAMP1,RPS27L,EEF1A1,SNORD45C,RIF1,TIMM10,TIMM8B,ARFRP1,ABCE1,SAR1B,NBR1,GPN3
Coexpression	18535662-TableS2d	Mouse Lymphoma_Wu08_1167genes	GeneSigDB	0.0004101	1	0.02579	0.2553	71	549	NUP85,MCM5,MCM7,ADH5,PARP1,TMEM147,EMG1,AK2,SRSF3,HIRIP3,TRA2B,RNASEH2A,COQ5,MRPL13,USP16,NIFK,NSUN5,MTAP,BLOC1S5,SMARCE1,NUB1,EIF3D,GALK1,DIMT1,BRCA1,DDX18,PRDX3,NPM1,ELOB,HAUS5,XPO4,RRP8,BUB3,PMF1,PCNA,SDHAF1,PARK7,PEX10,ENOPH1,CIRBP,PGLS,NUCKS1,PRMT1,USP1,UAP1L1,ASF1A,POLD2,POLR2F,NDUFAF3,GET1,NUDCD2,PRIM2,PRKAA1,IMPDH2,C1GALT1,DHX15,TINF2,TIPIN,IFRD2,WDR1,HNRNPDL,RBBP4,LBR,SHQ1,RIF1,EEF1D,ABCE1,EIF4B,DBR1,RPA2,CRBN
Coexpression	M40962	KANNAN_BLOOD_2012_2013_TIV_AGE_65PLS_REVACCINATED_IN_6_9_MO_VS_REVACCINATED_IN_12_13_MO_UP	MSigDB C7: Immunologic Signatures (v7.5.1)	0.0004176	1	0.02597	0.2571	30	181	CLTCL1,RPS3,PTGR2,UXT,SNHG29,HACD3,USP16,LSM7,CENPX,RO60,C12orf57,RPL10A,NAE1,UBE2Q2,CAPS,XPO4,COMMD3,TMEM256,ZNF816,ZNF491,MIS12,UBE2E1,NENF,ZZZ3,PRKAA1,EIF3E,SNHG32,TMEM41B,DYNC1LI2,RBM12
Coexpression	M7861	GSE23505_IL6_IL1_VS_IL6_IL1_TGFB_TREATED_CD4_TCELL_DN	MSigDB C7: Immunologic Signatures (v7.5.1)	0.0004176	1	0.02597	0.2571	30	181	RNF181,NOP10,NUDT2,TMEM14C,LAMTOR4,NUDT1,CNDP2,C12orf57,NDUFB2,SURF1,ILVBL,HAUS5,CCNG1,CBR4,TMEM256,AIMP1,PARK7,VKORC1,FMC1,NDUFAF3,POLR2I,MRPL58,CSRP2,SNHG32,ABCD3,AURKAIP1,MMS22L,HDAC6,RPS27L,LYRM2
Pathway	1269777	S Phase	BioSystems: REACTOME	0.0004186	1	0.01875	0.1603	22	119	MCM5,MCM7,RPS27A,SKP1,STAG2,CCNE2,PCNA,CDK4,CDKN1B,UBB,POLD2,PRIM2,PSMA2,PSMA7,PSMB5,PSMB8,PSMB9,PSMD9,PSMD10,PSME1,MIR7703,RPA2
Pathway	1269852	Autodegradation of Cdh1 by Cdh1:APC/C	BioSystems: REACTOME	0.0004194	1	0.01875	0.1603	14	60	RPS27A,ANAPC5,ANAPC11,UBB,UBE2E1,PSMA2,PSMA7,PSMB5,PSMB8,PSMB9,PSMD9,PSMD10,PSME1,MIR7703
ToppCell Atlas	f1d960a227a741e568831974c2a7f4b3e6bc9957	Brain_organoid-organoid_Velasco_nature-3_mon-Neuronal-Immature_CFuPNs|3_mon / Sample Type, Dataset, Time_group, and Cell type.	Integration of Four Brain Organoid Datasets and One Fetal Brain Dataset	0.0004251	1	0.02349	0.252	16	73	ZNF674-AS1,ILF3-DT,TRMT112,C6orf226,MINCR,SNHG8,SNHG19,CYB561A3,SNHG7,FAM218A,CSKMT,ACAP1,RSRP1,C14orf119,CAHM,TIGD6
Pathway	1269778	Cyclin A:Cdk2-associated events at S phase entry	BioSystems: REACTOME	0.0004259	1	0.01875	0.1604	15	67	RPS27A,SKP1,CCNE2,CDK4,CDKN1B,UBB,PSMA2,PSMA7,PSMB5,PSMB8,PSMB9,PSMD9,PSMD10,PSME1,MIR7703
Computational	M1580 MODULE_115	Genes in the cancer module 115.	MSigDb: C4 - CM: Cancer Modules (v7.2)	0.0004274	0.3287	0.00701	0.05063	8	23	EIF3D,EIF3G,EIF3I,BZW1,EIF3E,EEF1A1,EEF1D,EIF4B
Computational	M6287 MORF_MAP2K2	Neighborhood of MAP2K2	MSigDb: C4 - CGN: Cancer Gene Neighborhood (v7.2)	0.0004284	0.3295	0.00701	0.05063	23	127	RPN1,TMEM147,ANAPC5,SDHB,PUF60,MRPS18B,SLC4A2,LSM2,EIF3I,SNRPE,PRDX3,MYDGF,ERP29,TCEA1,CANX,CAPZA1,BUB3,PARK7,COPE,POLR2I,COX8A,KARS1,MTDH
ToppCell Atlas	5a4c79e18c1eb63cf359d3b3c4fb80bbf27645a5	10x_3'_v3-blood_(10x_3'_v3)-lymphocytic-T_lymphocytic|blood_(10x_3'_v3) / Per Platform+tissue_group, by lineage_subgroup, cell_group, cell_type	Immune and Hematologic Cells from 24 tissues of the Tabula Sapiens: a multiple organ single cell transcriptomic atlas of humans.	0.0004301	1	0.02362	0.2534	24	133	RPL22,RPL26,RPS3,RPS7,RPS14,RPS15A,RPS25,RPS27A,TRAF3IP3,ATM,SLFN5,C12orf57,RPL10A,NPM1,SNHG8,BTN3A2,RCAN3,PIK3IP1,GAS5,PRKCQ-AS1,EEF1A1,EEF1D,RPL9,RPL15
ToppCell Atlas	85301941e0c04a237b307f56c87dc06760015a5d	NS-moderate-d_16-33|moderate / Location, Severity, dps_group, Lineage and Cell class of Upper airway (combined)	Upper Airway and Bronchi Atlas of COVID-19 Patients	0.0004301	1	0.02362	0.2534	24	133	RPL22,RPL26,RPS3,RPS9,RPS14,RPS15A,RPS24,RPS25,RPS27A,ACSL1,TMA7,LAMTOR4,COMMD6,RPL10A,EIF1AY,TMSB4X,TPT1,PFDN5,GCA,LITAF,LGALS1,UBL5,ANP32A,RPL9
ToppCell Atlas	9dda5d10f1eecf5322cae467e337e2fb92d8e3a1	BLOOD--(1)_T_cell| / shred on tissue, inflammation_status, cell class(v3), cell subclass (v2)	Human Ileal Immune cells from Crohn's Disease	0.0004301	1	0.02362	0.2534	24	133	RPL22,EPHX2,RPS3,RPS7,RPS14,RPS15A,RPS25,RPS27A,TRAF3IP3,SLFN5,SSR2,C12orf57,RPL10A,NPM1,RCAN3,TPT1,PIK3IP1,ACAP1,EIF3E,SNHG32,EEF1A1,RPL7,RPL9,RPL15
ToppCell Atlas	5307194ca93f49493d279eb94e64a0f3d7b81bf5	Distal_airway-Epithelial-Airway_epithelium-Suprabasal-Suprabasal_L.0.0.1.0|Distal_airway / Tissue groups, Lineages, Lineage subclass, Cell_type2, Cell_subtypes_L4L5-Leiden	The Integrated Human Lung Cell Atlas	0.0004334	1	0.02369	0.2542	27	157	RPL22,RPL26,RPS3,RPS7,RPS9,RPS14,RPS15A,RPS24,SNORA70,SNORD83B,SNORD68,LAYN,RPL10A,LOC101928149,SNORD73A,NPM1,SNHG8,SNHG19,COL4A5,IMPDH2,NBEAL1,EIF3E,ITGA2,SNHG32,EEF1D,RPL7,RPL15
ToppCell Atlas	b8dff61240e5052c2fbf7f28b86fe41822df45b0	facs-SCAT-Fat-3m|SCAT / Fat_BAT_GAT_MAT_SCAT - method, tissue, subtissue, age, lineage, cell ontology and free annotation	Mouse Aging Atlas- Tabula Muris Senis	0.0004334	1	0.02369	0.2542	27	157	RPL22,IFI27L2,RPS14,RPS15A,RPS24,RPS25,RPS27A,RPL22L1,SKP1,LSM7,SNRPE,CD164,CLASP2,NDUFA2,NDUFA6,GDI2,GGCX,RPL10A,TMEM258,WASHC4,MTREX,HNRNPL,COPS9,GAS5,ROMO1,RPL7,RPL15
Coexpression	M8069	GSE25085_FETAL_LIVER_VS_ADULT_BM_SP4_THYMIC_IMPLANT_DN	MSigDB C7: Immunologic Signatures (v7.5.1)	0.0004341	1	0.02684	0.2658	28	165	ACADM,FBXL8,CNPY4,TRIM59,IFT80,ERGIC3,NUDT1,SLC39A8,SURF1,KMT5C,OAZ2,PHF5A,TMED4,ZNF277,CCNE2,CEP44,C4orf46,TEDC1,AIMP1,VKORC1,NUCKS1,PRIM2,NUP107,DHX40,NTAQ1,CYP4F3,RPA2,UEVLD
ToppCell Atlas	afd4d5609adaa470e3d880f8be4a4d55e162b3d6	healthy_donor|World / Disease condition, Lineage, Cell class and subclass	PBMC Atlas of COVID-19 patients (Wilk et al.)	0.0004347	1	0.02372	0.2544	25	141	PRR5L,RPS3,RPS14,RPS27A,CEP78,S1PR5,ATM,MYBL1,SLFN5,RPL10A,BTN3A1,RASSF1,TMC6,CIRBP,SUN2,PRMT2,LITAF,PAXX,RSRP1,EEF1A1,EEF1D,EIF4B,RPL7,RPL9,RPL15
ToppCell Atlas	2b630b0609d4ac61338d6533cb7893cfe1241e44	PBMC_fresh-frozen-Severe-critical_convalescent_d14-21-Lymphocytic-Lymphocytic_T-mature_alpha-beta_T_cell-T_CD4_c01-LEF1|Severe-critical_convalescent_d14-21 / Compartment, severity and other cell annotations on 10x 3' data (130k)	Large Scale COVID-19 Single Cell Data (Ren et al.)	0.0004356	1	0.02372	0.2544	26	149	RPL22,EPHX2,RPS3,RPS14,RPS15A,RPS25,RPS27A,SKP1,ZNF302,RPL10A,GMFB,SNHG8,BTN3A2,RCAN3,TMSB4X,ZNF688,PIK3IP1,RETREG1,EIF3E,SNHG32,KCNJ2,EEF1A1,TRIM13,RPL7,RPL9,SENP7
Coexpression	M8897	AGUIRRE_PANCREATIC_CANCER_COPY_NUMBER_DN	MSigDB C2: CGP Curated Gene Sets (v7.5.1)	0.0004392	1	0.02699	0.2672	34	215	AK2,MPST,COPZ1,MTAP,TMBIM4,EIF3D,HBS1L,PLGRKT,CD164,BLOC1S1,GALNT7,GNS,ELOB,SLC11A2,ERLIN2,CD63,HEBP2,HMGN2,HMGCL,PFDN5,SOCS6,TST,SUN2,PRMT2,ASF1A,POLR2F,CLIC4,PPP2CB,HAUS6,TRNAU1AP,RSRP1,UBXN8,EIF4B,QRSL1
Coexpression	M6825	GSE7509_UNSTIM_VS_FCGRIIB_STIM_MONOCYTE_UP	MSigDB C7: Immunologic Signatures (v7.5.1)	0.0004412	1	0.02699	0.2672	26	149	FDFT1,UXT,PSMG4,CIB1,TRMT112,LLPH,SKP1,NIFK,EIF3D,EIF3G,RBBP9,BAG1,GDI2,COMMD6,TSPO,SEC11A,HSD17B10,GABARAP,GABARAPL2,PLS3,MRPL38,CTSL,PSMA2,KARS1,RCAN1,MRPL52
Coexpression	M4461	GSE22886_DAY0_VS_DAY7_MONOCYTE_IN_CULTURE_DN	MSigDB C7: Immunologic Signatures (v7.5.1)	0.0004468	1	0.02718	0.2691	31	190	ACAT1,AKR1A1,ADH5,TAX1BP3,FAH,MSMO1,TMEM147,ALDH3A2,PRDX4,UQCRQ,NDUFB3,NDUFB6,STX4,MYDGF,GMFB,PRDX1,CDK4,RASGRP3,NENF,CLIC4,DPY19L4,MRPL40,CYB5A,PSMB5,IFRD2,PEX19,LAMP1,TSPAN3,RNF170,RMDN3,TIMM10
Transcription Factor Binding Site	M40690	TBX3_TARGET_GENES	MSigDB	0.0004475	0.4815	0.009631	0.07279	43	291	RPL22,RPS14,MCM7,CNPY2,PKD1L2,AK2,ANAPC5,NAGK,C15orf40,SHC4,FAM227B,ANKRD13A,MRPL48,LSM8,SSR4,TMEM218,ILVBL,SEC22C,ATG3,ZNF277,PRDX1,MMAB,CDK4,HEXA,CBX3,UBB,FMC1,C12orf60,DCAF13,COPB1,C1orf43,VIRMA,NDUFS7,TMEM170A,PSMD9,SLC35A5,RBX1,RPL17-C18orf32,RBL1,RSPRY1,EIF4B,HSD17B12,GPN3
Transcription Factor Binding Site	M30028	IRF5_TARGET_GENES	MSigDB	0.0004647	0.5	0.009656	0.07299	84	671	RPL26,STAM2,IFI27L2,NUP85,SLC39A9,RPN1,RPS7,RPS9,ETFA,RPS15A,MCM5,RPS24,RXYLT1,RPS27A,CNPY2,PARP1,AGA,ANAPC5,IQCG,FNTA,C11orf54,PUF60,NUDT2,ANAPC11,CCDC77,SKP1,UFM1,MTAP,SLC15A4,MFSD8,LSM8,PRKAR2A-AS1,SEC11C,SSR1,SSR4,LINC00877,RPL10A,RAB4B,SEC61B,TMED1,CANX,SPAG9,NHLRC3,PHF5A,CEP44,PRDX1,PIGN,AIMP1,TSN,PFKFB2,PGM3,CREBZF,CIRBP,JOSD2,SELENOF,MED11,HSBP1,COG4,MDFIC,NDUFA11,ZZZ3,RBPJ,BZW1,CHURC1,RAB33B,EIF4A3,IST1,ITGAE,DMXL1,TMEM147-AS1,SNHG32,TIPIN,AURKAIP1,RPL17-C18orf32,MMS22L,TSPAN3,SHQ1,SNORD45C,APIP,LRR1,GAN,DBR1,SPRTN,RPL7
Computational	M11641 MORF_PSMC2	Neighborhood of PSMC2	MSigDb: C4 - CGN: Cancer Gene Neighborhood (v7.2)	0.0004652	0.3577	0.007453	0.05383	21	112	ETFA,PUF60,SKP1,SP3,SRP9,UBXN4,STX4,SEC61B,GMFB,TMED2,CANX,RER1,PRMT1,HSBP1,COPB1,ZZZ3,BZW1,IST1,KARS1,URM1,MTDH
Transcription Factor Binding Site	TMTCGCGANR_UNKNOWN	TMTCGCGANR_UNKNOWN	TFBS	0.0004667	0.5021	0.009656	0.07299	20	102	RPL26,RPS7,RPS15A,PUF60,PRDX4,NUDT2,SSR4,RPL10A,PRDX1,PIGN,PFKFB2,CHUK,NDUFA11,ZZZ3,RBPJ,BZW1,CHURC1,RAB33B,LAMP1,DBR1
ToppCell Atlas	314da0b9f24473e1f4e51e884c1768f23a95ba79	RA-12._Cytoplasmic_Cardiomyocyte_II|RA / Chamber and Cluster_Paper	Transcriptional and Cellular Diversity of the Human Heart	0.0004687	1	0.02536	0.272	18	88	MRPL23,RPS3,RPS9,ETFB,RPS15A,HIRIP3,ALKBH7,DDO,MRPS34,UQCRQ,UQCR11,TMSB4X,TPT1,C1orf131,UQCR10,TINF2,ZDHHC4,RPL7
ToppCell Atlas	d3f897271b64872535213a3dc27b9330255ef9ee	PBMC-Convalescent|PBMC / Location, Disease Group, Cell group, Cell class (2021.03.09)	Integration of Multiple Sampling Location of COVID-19 Patients	0.0004687	1	0.02536	0.272	18	88	RPL26,RPS3,RPS7,RPS9,RPS14,RPS15A,RPS24,RPS25,RPS27A,RPL10A,GPM6B,TMSB4X,CETN3,GABARAP,MRPL38,RPL7,RPL9,RPL15
ToppCell Atlas	cea7b4f133272499e77ed451db91f699cff6a4bb	Smart-seq2-thymus_(Smart-seq2)-lymphocytic-B_lymphocytic-memory_B_cell|thymus_(Smart-seq2) / Per Platform+tissue_group, by lineage_subgroup, cell_group, cell_type	Immune and Hematologic Cells from 24 tissues of the Tabula Sapiens: a multiple organ single cell transcriptomic atlas of humans.	0.0004687	1	0.02536	0.272	18	88	ZDHHC2,RPS14,RPS25,RPS27A,RPL4P4,RPL21P16,RPS3AP6,GDI2,COMMD6,STXBP3,RPL18AP3,ZNF22,RPL13AP5,SNHG32,RPS3AP26,QRSL1,RPL7,RPL15
Pathway	1270127	Respiratory electron transport, ATP synthesis by chemiosmotic coupling, and heat production by uncoupling proteins.	BioSystems: REACTOME	0.0004722	1	0.01959	0.1676	22	120	COX16,ETFA,ETFB,SDHB,SDHD,NUBPL,UQCRQ,NDUFA2,NDUFA6,NDUFB2,NDUFB3,NDUFB6,NDUFB7,SURF1,UQCR11,COX14,UQCR10,COX6A1,NDUFAF3,COX8A,NDUFA11,NDUFS7
ToppCell Atlas	360728fbd3722e24c8c4fef5b19169d0a736ea52	343B-Myeloid-Monocyte-CD16+_Monocyte|Monocyte / Donor, Lineage, Cell class and subclass (all cells)	Tissue Stability Cell Atlas - Lung Cells	0.0004736	1	0.02537	0.2722	28	166	ATRAID,TMEM147,RPL22L1,ILF3-DT,CIB1,RTF2,MRPL13,PHPT1,TMBIM4,LSM8,EDF1,DDX18,AP1S2,NPM1,RER1,SNHG8,CDKN1C,CIRBP,TBCB,CTSL,INSIG1,PSMA7,DAD1,HNRNPDL,UBXN1,RNF5,RNH1,SMIM30
ToppCell Atlas	7f0cda7aab442aa9511d4c35569ec2389e014a71	facs-MAT-Fat-18m|MAT / Fat_BAT_GAT_MAT_SCAT - method, tissue, subtissue, age, lineage, cell ontology and free annotation	Mouse Aging Atlas- Tabula Muris Senis	0.0004736	1	0.02537	0.2722	28	166	RPL26,MRPL51,RPS25,TMA7,SELENOW,ANAPC11,EIF3G,C6orf47,MYL6,PSENEN,SEC61B,TALDO1,TMSB4X,CDKN1B,CBX3,TBCB,UBB,PRMT1,LITAF,COX6A1,CRELD2,HIGD1A,INSIG1,PSMB8,PSMB9,ARPC5,ARPC3,UBL5
ToppCell Atlas	4613eae77e2fbb1c526582de46ffed6bda61ea6b	metastatic_Brain-T/NK_cells-Naive_CD4+_T|metastatic_Brain / Location, Cell class and cell subclass	Human Metastatic Lung Adenocarcinoma (Nayoung Kim et al)	0.000474	1	0.02537	0.2722	23	126	RPL22,RPL26,RPS3,RPS7,RPS9,RPS14,RPS15A,RPS24,RPS25,RPS27A,BIRC3,TRAF3IP3,RPL10A,TPT1,PIK3IP1,ACAP1,RNF125,SEPTIN1,EEF1A1,EEF1D,RPL7,RPL9,RPL15
ToppCell Atlas	9894186a6dc5045163710e48d9b256fa35a23374	distal-Endothelial-Capillary_Intermediate_2|Endothelial / Location, Lineage and Cell class from 10X Sequencing	Human Lung Cell Atlas (HLCA)	0.000474	1	0.02537	0.2722	23	126	RPL22,RPL26,RPS3,RPS7,RPS14,RPS15A,RPS24,RPS25,RPS27A,TAFA4,FGF1,UQCRQ,CMPK1,MYL6,MYLK,ELOB,TMSB4X,TPT1,DYNC1LI2,C4orf3,EEF1A1,RPL7,RPL9
ToppCell Atlas	4773a493c7607d9c7fe0342080b53f0a23420ce9	10x_3'_v3-thymus_(10x_3'_v3)-lymphocytic-T_lymphocytic_-_developing|thymus_(10x_3'_v3) / Per Platform+tissue_group, by lineage_subgroup, cell_group, cell_type	Immune and Hematologic Cells from 24 tissues of the Tabula Sapiens: a multiple organ single cell transcriptomic atlas of humans.	0.000474	1	0.02537	0.2722	23	126	RPL22,RPL26,RPS3,RPS14,RPS15A,RPS24,RPS25,RPS27A,TMA7,MYL6,C12orf57,RPL10A,RCAN3,TMSB4X,TPT1,PRMT2,GAS5,ISG15,RNF125,EEF1A1,RPL7,RPL9,RPL15
ToppCell Atlas	bba54e9acc7514e123de083a4eb49e7bcdb3dac3	(5)_Plasma-(5)_Plasmablast|(5)_Plasma / Spleen cell shreds - cell class (v1) and cell subclass (v1)	Tissue Stability Cell Atlas - Spleen Cells	0.0004805	1	0.02558	0.2744	27	158	MRPL51,SKA2,MCM7,SRSF3,RNASEH2A,NUDT1,SF3B6,LSM2,SNRPE,NDUFA6,GTF2A2,BUB3,PCNA,CBX3,HMGB1,EXOSC8,HMGN1,HMGN2,PHB1,TYMS,NUCKS1,USP1,COX8A,PSMA7,LRR1,TIMM10,DDX39A
ToppCell Atlas	4eecf2d7f434f3787a9bd7b572d6fde10c751c14	tumor_Lung-T/NK_cells-Naive_CD4+_T|T/NK_cells / Location, Cell class and cell subclass	Human Metastatic Lung Adenocarcinoma (Nayoung Kim et al)	0.0004818	1	0.02558	0.2744	24	134	RPL22,RPL26,RPS3,RPS7,RPS9,RPS14,RPS15A,RPS25,RPS27A,ILF3-DT,TRAF3IP3,ATM,COMMD6,RPL10A,SNHG8,TPT1,PFDN5,CUTALP,PIK3IP1,EIF3E,SNHG32,EEF1A1,RPL7,RPL9
ToppCell Atlas	4fcbc214853e115608b3be7b35639247ae41c9dc	droplet-Limb_Muscle-nan-3m-Mesenchymal-skeletal_muscle_satellite_cell|Limb_Muscle / Tongue_Heart_Limb_Muscle_Aorta_Diaphragm - method, tissue, subtissue, age, lineage, cell ontology and free annotation	Mouse Aging Atlas- Tabula Muris Senis	0.0004818	1	0.02558	0.2744	24	134	RPS3,RPS7,RPS9,RPS14,RPS15A,RPS24,RPS27A,FLNC,TRAF3IP3,RPL10A,ODC1,CD63,TPT1,SGMS2,CFL2,CHRNB1,GAS5,IDI1,CD82,EEF1A1,EEF1D,RPL7,RPL9,RPL15
ToppCell Atlas	e5ab45cfe4ebd02ca25029d87bece70dfbb4adc4	droplet-Limb_Muscle-nan-18m-Mesenchymal-skeletal_muscle_satellite_cell|Limb_Muscle / Tongue_Heart_Limb_Muscle_Aorta_Diaphragm - method, tissue, subtissue, age, lineage, cell ontology and free annotation	Mouse Aging Atlas- Tabula Muris Senis	0.0004818	1	0.02558	0.2744	24	134	RPL22,AGPAT5,RPS3,RPS7,RPS9,RPS14,RPS15A,RPS24,RPS25,RPS27A,RPL22L1,FLNC,RPL10A,ODC1,CD63,TPT1,CHRNB1,SOWAHC,CD82,EEF1A1,EEF1D,RPL7,RPL9,RPL15
Coexpression	M14665	SPIELMAN_LYMPHOBLAST_EUROPEAN_VS_ASIAN_UP	MSigDB C2: CGP Curated Gene Sets (v7.5.1)	0.0004843	1	0.02928	0.2899	57	421	MRPL23,MAP4,RPN1,ACOX1,RPS7,RPS25,AKR1A1,RAB8A,TAX1BP3,PARP1,TEX264,FDXR,CUL4A,MPST,TTF2,APRT,CNPPD1,NUDT1,UQCRQ,GIPC1,MYL6,ARID4B,NDUFA2,BLOC1S1,NDUFB7,STK3,NPM1,TCEA1,ELOB,GTF2F2,GTF2H3,ADGRE5,PMF1,HEBP2,PARK7,TMC6,DPM3,HMGB1,HMGN1,ENOPH1,HNRNPL,CHUK,PGLS,HSD17B4,NENF,COX6A1,POLR2I,PRIM2,PSMB5,ZNF232,DMXL1,HNRNPDL,RBBP4,TSPAN3,RPS27L,UBL5,DAZAP1
Coexpression	M41698	TRAVAGLINI_LUNG_TREM2_DENDRITIC_CELL	MSigDB C8: Cell Type Signatures (v7.5.1)	0.0004866	1	0.02928	0.2899	66	505	AKR1A1,TMEM205,S100A13,POMP,TMEM147,NOP10,CIAO2A,SDHB,NAGK,ANXA4,PRDX4,TMEM14C,ASAH1,GLIPR2,IFI6,HYAL2,MYL6,BLOC1S1,SSR3,NDUFB2,CREG1,GGTA1,PRDX3,TSPO,MYDGF,TALDO1,GNS,ELOB,CANX,CBR1,P2RX4,SCARB2,PRDX1,CD63,TMSB4X,HEXA,SDSL,SGMS2,PHLDA3,GABARAP,TXNRD1,VKORC1,HSD11B1,HSD17B4,MFSD1,THEMIS2,FEZ2,CTNNA1,CTSL,CYB5A,PSMA7,PSMB5,TMEM251,DUSP23,MVP,DNASE2,LAMP1,RENBP,ECHS1,LGALS1,RPS27L,RMDN3,SCCPDH,TIMM8B,RNH1,SMIM30
ToppCell Atlas	276e32c2e04c4c060078cd5277ac5a9ae02033f8	control-Epithelial-Basal|Epithelial / Severity, Lineage and Cell class of Nasopharyngeal (NS) Samples from Patients and Controls	Upper Airway and Bronchi Atlas of COVID-19 Patients	0.0004877	1	0.02584	0.2771	17	81	RPL22,RPL26,RPS3,RPS7,RPS9,RPS14,RPS15A,RPS24,RPS25,RPS27A,RPL10A,TPT1,CSRP2,EEF1A1,RPL7,RPL9,RPL15
Coexpression	15940270-Figure2D	Human Ovarian_Ouellet05_116genes	GeneSigDB	0.0004926	1	0.02948	0.2919	17	81	ACADM,EMG1,BIRC3,SLC4A2,ATM,HYAL2,NDUFB7,CFLAR,CBX1,GMFB,METAP2,UBB,HSD17B4,POLD2,POLR2I,RBBP4,TSPAN3
Pathway	1269329	TNFR2 non-canonical NF-kB pathway	BioSystems: REACTOME	0.0004935	1	0.01959	0.1676	16	75	RPS27A,BIRC2,BIRC3,SKP1,UBA3,CHUK,UBB,PSMA2,PSMA7,PSMB5,PSMB8,PSMB9,PSMD9,PSMD10,PSME1,MIR7703
Pathway	1269849	APC/C:Cdc20 mediated degradation of Securin	BioSystems: REACTOME	0.0005023	1	0.01959	0.1676	14	61	RPS27A,ANAPC5,ANAPC11,UBB,UBE2E1,PSMA2,PSMA7,PSMB5,PSMB8,PSMB9,PSMD9,PSMD10,PSME1,MIR7703
Pathway	1270418	Oxygen-dependent proline hydroxylation of Hypoxia-inducible Factor Alpha	BioSystems: REACTOME	0.0005023	1	0.01959	0.1676	14	61	RPS27A,ELOB,LIMD1,UBB,PSMA2,PSMA7,PSMB5,PSMB8,PSMB9,PSMD9,PSMD10,PSME1,RBX1,MIR7703
Pathway	1269769	Cyclin E associated events during G1/S transition	BioSystems: REACTOME	0.0005041	1	0.01959	0.1676	15	68	RPS27A,SKP1,CCNE2,CDK4,CDKN1B,UBB,PSMA2,PSMA7,PSMB5,PSMB8,PSMB9,PSMD9,PSMD10,PSME1,MIR7703
Pathway	1269844	APC/C:Cdc20 mediated degradation of mitotic proteins	BioSystems: REACTOME	0.0005041	1	0.01959	0.1676	15	68	RPS27A,ANAPC5,ANAPC11,BUB3,UBB,UBE2E1,PSMA2,PSMA7,PSMB5,PSMB8,PSMB9,PSMD9,PSMD10,PSME1,MIR7703
Pathway	1270415	Cellular response to hypoxia	BioSystems: REACTOME	0.0005041	1	0.01959	0.1676	15	68	RPS27A,ELOB,LIMD1,UBB,HIGD1A,PSMA2,PSMA7,PSMB5,PSMB8,PSMB9,PSMD9,PSMD10,PSME1,RBX1,MIR7703
Pathway	1270416	Regulation of Hypoxia-inducible Factor (HIF) by oxygen	BioSystems: REACTOME	0.0005041	1	0.01959	0.1676	15	68	RPS27A,ELOB,LIMD1,UBB,HIGD1A,PSMA2,PSMA7,PSMB5,PSMB8,PSMB9,PSMD9,PSMD10,PSME1,RBX1,MIR7703
Coexpression	M5582	GSE3982_EFF_MEMORY_CD4_TCELL_VS_TH2_DN	MSigDB C7: Immunologic Signatures (v7.5.1)	0.0005051	1	0.03007	0.2977	30	183	EFCAB11,ETFA,MCM5,ACSL1,ALDH3A2,SDHB,OARD1,MPST,RNASEH2A,TRMT112,NUP133,SNRPE,NDUFA6,DDX18,PRDX3,KDELR2,TXNRD1,TYMS,CLNS1A,VBP1,CLIC4,MTFR1,MRPL40,PSMA2,PSMB5,ITGAE,TIPIN,ECHS1,TIMM8B,HSD17B12
Pathway	83036	Ribosome	BioSystems: KEGG	0.0005057	1	0.01959	0.1676	20	105	RPL22,MRPL23,RPL26,RPS3,RPS7,RPS9,RPS14,RPS15A,RPS24,RPS25,RPS27A,RPL22L1,MRPL13,RPL10A,MRPL24,RPL17-C18orf32,RPS27L,RPL7,RPL9,RPL15
Coexpression	M4245	GSE17974_0.5H_VS_72H_IL4_AND_ANTI_IL12_ACT_CD4_TCELL_DN	MSigDB C7: Immunologic Signatures (v7.5.1)	0.0005185	1	0.03071	0.304	29	175	MRPL51,ETFB,TMEM187,COA4,RNASEH2A,NUDT2,ERI1,TMEM273,DHX32,LSM2,SLC39A8,TRAFD1,GLO1,SURF4,PRDX3,C12orf76,LINC00467,CDPF1,CCNG1,MSH6,QPRT,SNAPIN,HMGCL,ENOPH1,CSRP2,ILK,PSMB8,GPANK1,NUP107
ToppCell Atlas	0583a0db58197af609ae251dcf882fc48cd6c897	343B-Lymphocytic-CD4_T-cell-CD4+_Naive_T_cell_/_CD4+_Trm_cell|343B / Donor, Lineage, Cell class and subclass (all cells)	Tissue Stability Cell Atlas - Lung Cells	0.0005203	1	0.02739	0.2939	22	119	RPL22,RPL26,RPS3,RPS7,RPS9,RPS14,RPS15A,RPS25,RPS27A,BIRC3,RPL10A,NPM1,RCAN3,TPT1,PIK3IP1,ACAP1,EIF3E,EEF1A1,EEF1D,RPL7,RPL9,RPL15
ToppCell Atlas	e75b0e3d2c49311b20346af67b3be936a39243b2	10x_3'_v3-blood_(10x_3'_v3)-lymphocytic-T_lymphocytic-CD8-positive,_alpha-beta_T_cell|blood_(10x_3'_v3) / Per Platform+tissue_group, by lineage_subgroup, cell_group, cell_type	Immune and Hematologic Cells from 24 tissues of the Tabula Sapiens: a multiple organ single cell transcriptomic atlas of humans.	0.0005203	1	0.02739	0.2939	22	119	RPL26,RPS3,RPS7,RPS15A,RPS25,RPS27A,TRAF3IP3,ATM,MYBL1,SLFN5,SSR2,C12orf57,RPL10A,NPM1,BTN3A2,BUB3,PRMT2,GAS5,PAXX,PSMB9,PRKCQ-AS1,DSEL
ToppCell Atlas	b7d9f02c29c92c8803e11f967ad6eea032cb4224	Healthy-CD8+_T_naive|World / disease group, cell group and cell class	PBMC Atlas of COVID-19 Patients (Arunachalam et al.)	0.0005203	1	0.02739	0.2939	22	119	RPL22,RPS3,RPS14,RPS15A,RPS25,RPS27A,UXT,C12orf57,RPL10A,NPM1,SNHG8,RCAN3,TPT1,PIK3IP1,RETREG1,ACAP1,EIF3E,SNHG32,EEF1A1,DSEL,RPL7,RPL9
GO: Cellular Component	GO:0140534	endoplasmic reticulum protein-containing complex		0.0005249	0.5249	0.02763	0.2068	23	126	RPN1,EMC8,MAGT1,SPCS1,SELENOS,SRP9,SEC11C,SSR3,SSR4,SEC61B,TMEM258,SEC11A,PIGH,UFD1,SPTLC2,INSIG1,DAD1,RNF125,EMC10,PIGK,DERL2,UBXN1,HSD17B12
Coexpression	M9585	PUJANA_ATM_PCC_NETWORK	MSigDB C2: CGP Curated Gene Sets (v7.5.1)	0.0005273	1	0.03106	0.3075	130	1136	RPL22,ACADM,FBL,RPS7,RPS15A,MCM5,RPS24,RPS25,RPS27A,MDM2,PARP1,POP5,ARIH2,EMG1,ZNF160,HMGN4,SFT2D2,OARD1,CUL4A,TTF2,SRSF3,TRA2B,YIPF4,ARHGAP4,NUDT1,TRAF3IP3,ATM,SNRPE,STAG2,MVK,MX2,SP3,ZNF266,RIOK3,CREG1,ARFIP1,GDI2,RPL10A,CFLAR,DIMT1,STXBP3,BRCA1,NAE1,RBMX,DDX18,PRDX3,NMB,METAP2,NPM1,TCEA1,KHNYN,CAPZA1,UBA3,RRP8,ODC1,BTN3A1,EIF1AY,MSH6,GTF2F2,GTF2H3,RASSF1,TGDS,BUB3,ACAP2,PCNA,PSD4,HEXA,PCYT1A,DAPK2,CBX3,EXOSC8,HMGN1,HMGN2,PFKFB2,PFKFB4,HNRNPL,CREBZF,CNOT8,CHUK,UBE2E1,SELENOF,PRMT2,USP1,ASF1A,KCTD7,SPTLC2,VPS4B,POT1,NEK7,NSL1,RWDD3,LINC00667,NGDN,ZNF22,ZZZ3,KCTD20,PRPSAP2,RASSF2,EIF4A3,MDM1,EIF3E,PSMB8,PSMD9,PSME1,FBXL4,RSRP1,DEK,RAP1A,HDAC6,RBBP4,RECQL,ZNF101,LBR,ARPC5,ARPC3,ACTR3,EEF1A1,PTP4A2,RIF1,ABCE1,EIF4B,ANP32A,DDX39A,RPA2,MTDH,NBR1,RPL7,B3GAT2,SMAD2,HNRNPR
Coexpression	M40238	DESCARTES_FETAL_LUNG_CSH1_CSH2_POSITIVE_CELLS	MSigDB C8: Cell Type Signatures (v7.5.1)	0.0005299	1	0.03106	0.3075	28	167	SLC39A9,SLC25A35,TP53I13,C9orf64,C15orf40,ST3GAL4,TMEM101,DHX32,LZTS2,ZNF333,ZNF268,TRAFD1,ALKBH2,C21orf91,MSH6,P2RX4,CDKN1C,COPS9,ASF1A,ZBTB14,CTSL,EML2,RPL13AP5,DDIT3,SGPP1,TIPIN,TXNDC15,UEVLD
ToppCell Atlas	be0df16ef80567511bcde1636f0f5cf7634f03d2	(3)_B_T_doublet|World / Spleen cell shreds - cell class (v1) and cell subclass (v1)	Tissue Stability Cell Atlas - Spleen Cells	0.0005323	1	0.02791	0.2994	23	127	RPL22,RPL26,RPS3,RPS7,RPS9,RPS14,RPS15A,RPS24,RPS25,RPS27A,BIRC3,SLFN5,RPL10A,TMSB4X,TPT1,PFDN5,PIK3IP1,EIF3E,EEF1A1,EEF1D,RPL7,RPL9,RPL15
ToppCell Atlas	b5ce292c4cb940e9ddde7c255274f985f654645f	(3)_B_T_doublet|World / Spleen cell shreds - cell class (v1) and cell subclass (v1)	Tissue Stability Cell Atlas - Spleen Cells	0.0005323	1	0.02791	0.2994	23	127	RPL22,RPL26,RPS3,RPS7,RPS9,RPS14,RPS15A,RPS24,RPS25,RPS27A,BIRC3,SLFN5,RPL10A,TMSB4X,TPT1,PFDN5,PIK3IP1,EIF3E,EEF1A1,EEF1D,RPL7,RPL9,RPL15
ToppCell Atlas	c1a76f9e7ea661933854754ec5a0fcaf2585466e	(23)_CD4+_T_cell|World / immune cells in Peripheral Blood (logTPM normalization)	Human Blood Atlas	0.0005405	1	0.02823	0.3028	25	143	RPL22,EPHX2,RPL26,RPS3,RPS7,RPS14,RPS15A,RPS25,RPS27A,TRAF3IP3,CMPK1,SLFN5,C12orf57,RPL10A,NPM1,RCAN3,TPT1,PIK3IP1,RETREG1,ACAP1,EIF3E,MCUB,EEF1A1,RPL9,RPL15
ToppCell Atlas	2aa4ce3df4b60618f678aa740e57b4b42707d792	390C-Lymphocytic-CD4_T-cell-CD4+_Naive_T_cell_/_CD4+_Trm_cell|Lymphocytic / Donor, Lineage, Cell class and subclass (all cells)	Tissue Stability Cell Atlas - Lung Cells	0.0005405	1	0.02823	0.3028	25	143	RPL22,RPL26,RPS3,RPS9,RPS14,RPS15A,RPS25,RPS27A,TMEM14C,BIRC3,KDSR,RPL10A,NPM1,RCAN3,TPT1,PFDN5,PIK3IP1,RETREG1,NBEAL1,EIF4A3,EIF3E,SNHG32,MCUB,EEF1A1,RPL9
ToppCell Atlas	b7364793f8ba6ca50ab0bb3742b11d9d27a7439a	control-Myeloid-Resident_Macrophage|Myeloid / Severity, Lineage and Cell class of Nasopharyngeal (NS) Samples from Patients and Controls	Upper Airway and Bronchi Atlas of COVID-19 Patients	0.0005446	1	0.02838	0.3044	9	29	RPL26,RPS3,RPS7,RPS14,RPS15A,RPS25,RPS27A,TMSB4X,TPT1
Pathway	1269791	Ubiquitin-dependent degradation of Cyclin D	BioSystems: REACTOME	0.0005486	1	0.0207	0.1771	12	48	RPS27A,CDK4,UBB,PSMA2,PSMA7,PSMB5,PSMB8,PSMB9,PSMD9,PSMD10,PSME1,MIR7703
Pathway	1269792	Ubiquitin-dependent degradation of Cyclin D1	BioSystems: REACTOME	0.0005486	1	0.0207	0.1771	12	48	RPS27A,CDK4,UBB,PSMA2,PSMA7,PSMB5,PSMB8,PSMB9,PSMD9,PSMD10,PSME1,MIR7703
Computational	M4651 MORF_JUND	Neighborhood of JUND	MSigDb: C4 - CGN: Cancer Gene Neighborhood (v7.2)	0.0005539	0.4259	0.008692	0.06278	12	48	RPL22,RPS7,RPS15A,RPS24,RPS25,RPS27A,MYL6,RPL10A,TPT1,UBB,RPL7,RPL9
Coexpression	M9458	GSE41867_DAY6_EFFECTOR_VS_DAY30_MEMORY_CD8_TCELL_LCMV_ARMSTRONG_UP	MSigDB C7: Immunologic Signatures (v7.5.1)	0.0005546	1	0.03233	0.3201	30	184	IFI27L2,TRIM59,CIB1,FAM76B,CNPPD1,ARHGAP4,GLIPR2,PLGRKT,BLOC1S1,RAB4B,ERP29,GNS,CYB561A3,P2RX4,MTMR14,PFDN5,CNOT8,UAP1L1,S100PBP,COX8A,TMEM9B,TCP11L2,BORCS6,ACAP1,PSMB9,MPPE1,RAP1A,RENBP,LGALS1,NBR1
Transcription Factor Binding Site	M30089	NKX2_2_TARGET_GENES	MSigDB	0.0005593	0.6018	0.01124	0.08493	127	1099	RPL26,EFCAB11,ACADM,SLC39A9,ACOX1,ETFA,RPS27A,PIGBOS1,MDM4,TMEM205,MEIS1,RN7SK,INTS2,METTL18,EMG1,COMMD10,SCP2,UXT,CIAO2A,ZNHIT1,SDHD,ILF3-DT,SELENOW,HIRIP3,COPZ1,UFC1,ANXA4,CCDC150,FUZ,JKAMP,SHC4,AGPS,SKP1,USP16,FAN1,CNPPD1,THADA,C1orf112,MRPL48,UQCRQ,NUB1,MFSD8,LSM2,EIF3I,LSM8,OMA1,CD164,MRPL43,SRP54,SEC11C,BLOC1S1,SSR2,SSR3,NDUFA6,C12orf57,NDUFB6,SLC39A8,STXBP3,BRCA1,ERAP2,OSGEPL1,GLO1,PRDX3,C11orf58,UQCR11,SPRYD4,NPM1,SLC11A2,CANX,NHLRC3,CYB561A3,C21orf91,PALS1,GTF2A2,CEP44,VAPA,PCYT1A,PARK7,GABARAP,HMGB1,HMGN1,CHRNB1,CREBZF,TBCB,MIS12,SMIM14,ATAD2B,CLNS1A,UFD1,TTC30B,C12orf60,MFSD1,INO80E,GAS5,SUMF2,ZNF407-AS1,VPS4B,POLR2I,NEK7,SYF2,ZNF181,ZNF3,NDUFS7,EIF3E,PSMD9,NUDT12,KARS1,PTPRH,IFRD2,MRPL24,SBDSP1,NUP107,RBBP4,DERL2,LAMP1,ERI2,SYAP1,RPS27L,CENPQ,KATNBL1,TIMM8B,RMDN1,RBM7,TXNDC9,TATDN1,QRSL1,PPP6R3
Transcription Factor Binding Site	M30396	ZNF830_TARGET_GENES	MSigDB	0.000568	0.6112	0.01124	0.08493	37	242	RPS7,RPS14,MDM4,POLR1H,METTL18,HES6,PRADC1,BBIP1,MRPL13,COG8,PHPT1,C1orf112,SNRPE,NDUFB2,NDUFB7,STXBP3,TBC1D12,TRIM41,RRP8,ATG3,ZNF396,TPM4,PFDN5,CNOT8,COPS9,ASPSCR1,LBHD1,COL9A2,PLEKHG4,ZNF3,RAB33B,ILK,SLC35A5,FIS1,TIMM10,RBM7,ZNF572
Coexpression	19088021-supptable2	Human Colon_Jorissen08_829genes	GeneSigDB	0.0005728	1	0.03322	0.3289	72	565	PRR5L,MAN2A1,MCM5,ELOVL7,TSPAN31,ARIH2,AK2,C1QTNF3,RPL22L1,WDFY1,CUL4A,NAGK,DDX60,HTATIP2,JKAMP,CDC14B,HAUS1,SMARCE1,KDSR,IFI6,NES,RAB8B,RIOK3,MESD,ROBO3,TMEM50B,ALKBH2,CAPS,CBR4,SEC22C,RASSF1,QPRT,GALNT6,BUB3,HPS5,HEXA,TPM4,USP18,CARHSP1,DAPK2,SOCS6,UQCR10,PGM3,HNRNPL,TYMS,RETREG1,MED11,ZFAND6,PARP12,S100PBP,ACBD5,CSRP2,LTN1,RPS19BP1,TRPM6,PSMB9,IFIT5,PSME1,ITGAE,SOWAHC,MCUB,CEP97,ITCH,MANEA,RPS27L,APIP,LYRM2,SEPSECS,IRAK4,UBA6,TXNDC9,SMAD2
Transcription Factor Binding Site	M40730	HOXA1_TARGET_GENES	MSigDB	0.0005743	0.618	0.01124	0.08493	110	930	MAN2A1,AGPAT5,MAP4,ACAT1,RPN1,RPS3,RPS6KB2,RPS15A,PIGBOS1,ACSL1,FDXR,PTRHD1,EMG1,WDR89,UXT,CIAO2A,ALDH3A2,LAMTOR5-AS1,NAGK,HIRIP3,CCDC150,FUZ,NUBPL,CARD8,SIRT2,MLH3,OTUD6B,NXT1,SAP30BP,MVK,OMA1,RAPGEF6,C9orf78,SEC11C,NDUFA2,ZNF302,GGCX,FCSK,UBXN4,STXBP3,FAM126A,CBX1,C12orf76,UQCR11,GNS,PIGO,NPM1,SLC11A2,ALKBH2,HAUS5,CAPZA1,GATC,CREB3L4,EIF1AY,AKTIP,GTF2H3,ERLIN2,GZF1,CEP44,ADGRE5,MTREX,HPS5,TEDC1,VAPA,SNF8,AIMP1,TSN,HNRNPL,PHB1,TBCB,MIS12,PIGF,RECQL5,LINC02482,HSD17B4,PARP12,INO80E,BRMS1,POLR2I,NGDN,TMEM106B,LTN1,MRPL38,ADPGK,SF3B5,PSMA2,PSMB9,IST1,TMEM170A,RNF141,IFRD2,VPS35L,MRPL24,TRPT1,TNPO1,HDAC6,DERL2,ERI2,HAUS2,SYAP1,NUBP2,EEF1A1,CENPQ,RMDN3,KATNBL1,RBM12,LINC03011,RPA2,LRRC23,RPL15
ToppCell Atlas	038edbc879db7bca795fb2f08e47c42476946161	facs-Brain_Non-Myeloid-Cortex-24m-Macroglial-oligodendrocyte|Brain_Non-Myeloid / Brain_Non-Myeloid_Brain_Myeloid - method, tissue, subtissue, age, lineage, cell ontology and free annotation	Mouse Aging Atlas- Tabula Muris Senis	0.0005769	1	0.03	0.3219	28	168	FAH,S1PR5,ARL2,SIRT2,TPPP3,SEC11C,CLASP2,GJB1,TALDO1,TMEM258,PDLIM2,GPM6B,TMEM88B,PRDX1,CD63,PHLDA3,HMGN2,JOSD2,TMEM125,SEPTIN4,LITAF,TMEM98,CMTM5,CD82,EMC10,ADSS1,FIS1,ADI1
ToppCell Atlas	67612e5a4ac26c5c0d827d9f6a0fd12bed7185ec	Broncho-tracheal-Immune_Lymphocytic-Lymphoid-Plasma_cells-Plasma_cells_L.1.7.1.0|Broncho-tracheal / Tissue groups, Lineages, Lineage subclass, Cell_type2, Cell_subtypes_L4L5-Leiden	The Integrated Human Lung Cell Atlas	0.000586	1	0.03035	0.3256	22	120	PARP1,SPCS1,SEC11C,SSR1,SSR2,SSR3,MYDGF,SEC61B,KDELR2,ODC1,CCDC167,COPE,TYMS,RASGRP3,CRELD2,SLC35F2,MIR7703,LGALS1,TXNDC15,LMAN1,CHCHD2,MTDH
ToppCell Atlas	d2ea5b55bf03a8013816d073896208f311c3e544	Multiple_Sclerosis-Lymphocyte-T_NK-CD4_TEM|Multiple_Sclerosis / Disease, Lineage and Cell Type	Multiple Sclerosis	0.000586	1	0.03035	0.3256	22	120	RPS3,RPS7,RPS14,RPS15A,RPS25,RPS27A,TRAF3IP3,MYBL1,TRADD,SSR2,C12orf57,RPL10A,NPM1,CCDC167,RCAN3,CDKN1B,TPT1,ST18,ACAP1,ZNF101,EEF1A1,RPL9
ToppCell Atlas	64e37e437251050fd1b0fdd51b6d6b10b6088a4e	proximal-Endothelial-Bronchial_Vessel_1|Endothelial / Location, Lineage and Cell class from 10X Sequencing	Human Lung Cell Atlas (HLCA)	0.0005884	1	0.03041	0.3263	27	160	RPL22,RPL26,FBL,RPS14,RPS15A,RPS24,SNHG29,SELENOW,PRDX4,AQP1,TMEM273,SNRPE,CMPK1,COMMD6,SNHG7,GAS5,ADAMTS4,SPTLC2,YPEL2,IMPDH2,EIF3E,FAM241A,DUSP23,MCUB,EEF1A1,EIF4B,RPL7
Pathway	1269842	Activation of APC/C and APC/C:Cdc20 mediated degradation of mitotic proteins	BioSystems: REACTOME	0.0005942	1	0.02202	0.1884	15	69	RPS27A,ANAPC5,ANAPC11,BUB3,UBB,UBE2E1,PSMA2,PSMA7,PSMB5,PSMB8,PSMB9,PSMD9,PSMD10,PSME1,MIR7703
ToppCell Atlas	10baf575f06f9a15384bcdc751446b4670acf942	droplet-Liver-LIVER-NPC-1m-Epithelial-Hepatocyte_(Pericentral)|Liver / Large_Intestine_Pancreas_Liver - method, tissue, subtissue, age, lineage, cell ontology and free annotation	Mouse Aging Atlas- Tabula Muris Senis	0.0005968	1	0.03067	0.329	23	128	EPHX2,ACAA1,ACADM,ACAT1,ETFB,ADH5,FAH,SKP1,MRPS34,APOM,PRDX3,TCEAL8,CBR1,GSTZ1,PRDX1,TST,GRHPR,IDI1,HIGD1A,CYB5A,GGACT,TIMM8B,CHCHD2
ToppCell Atlas	833763c8608de4ee6003b8fb682aa9c83d7dea9b	Entopeduncular|World / BrainAtlas - Mouse McCarroll V32	Mouse Adult Brain Overview (690k cells, 9 regions, 565 cell clusters)	0.0005968	1	0.03067	0.329	23	128	PRR5L,ANAPC11,S1PR5,SIRT2,TPPP3,GJB1,STXBP3,METAP2,PDLIM2,TMEM88B,GALNT6,CARHSP1,JOSD2,RASGRP3,TMEM125,GAS5,ADAMTS4,SEPTIN4,LITAF,CLIC4,CMTM5,CD82,RAP1A
Pathway	1268933	ABC transporter disorders	BioSystems: REACTOME	0.0005988	1	0.02202	0.1884	14	62	RPS27A,ERLIN2,UBB,PSMA2,PSMA7,PSMB5,PSMB8,PSMB9,PSMD9,PSMD10,PSME1,MIR7703,DERL2,RNF5
ToppCell Atlas	a542c302ac266ed0ead355b5011f0aff39320ed7	Sepsis-Leuk-UTI-Lymphocyte-T/NK-CD4+_T_naive|Leuk-UTI / Disease, condition lineage and cell class	Integration of immune-mediated diseases (COVID-19 + Influenza + Sepsis + Multiple Sclerosis)	0.0006014	1	0.03067	0.329	25	144	RPL22,EPHX2,RPS3,RPS7,RPS14,RPS15A,RPS25,RPS27A,C12orf57,RPL10A,NPM1,SNHG8,RCAN3,TPT1,PIK3IP1,ACAP1,IMPDH2,NBEAL1,EIF3E,SNHG32,SEPTIN1,EEF1A1,RPL7,RPL9,RPL15
ToppCell Atlas	05cad1d1b16ca88d7100703dc2544bcf9f19319f	normal_Pleural_Fluid-T/NK_cells-Naive_CD4+_T|normal_Pleural_Fluid / Location, Cell class and cell subclass	Human Metastatic Lung Adenocarcinoma (Nayoung Kim et al)	0.0006014	1	0.03067	0.329	25	144	RPL22,EPHX2,RPL26,RPS3,RPS7,RPS14,RPS15A,RPS25,RPS27A,TRADD,RPL10A,NPM1,SNHG8,RCAN3,TPT1,PIK3IP1,ACAP1,EIF3E,ZNF101,EEF1A1,EEF1D,EIF4B,RPL7,RPL9,RPL15
ToppCell Atlas	4229a17a3a6d8855655acc0a1c8704166f8e74c0	Goblet_3|World / shred by cell class for nasal brushing	Respiratory Tissues from Nasal Brushing to Parenchyma	0.0006014	1	0.03067	0.329	25	144	RPS27A,TMEM205,TEX264,PRDX4,C1GALT1C1,IFI6,SELENOS,SEC11C,SSR4,MESD,UBXN4,MYDGF,TALDO1,ILVBL,CBR1,CD63,COPE,UBB,TMEM59,ISG15,CTSL,PSME1,MVP,ARPC3,SCCPDH
ToppCell Atlas	792315f409a57fa6a8a88c850060b1e089e062ea	10x_3'_v3-tissue-resident_(10x_3'_v3)-lymphocytic-T_lymphocytic-CD4-positive_helper_T_cell|tissue-resident_(10x_3'_v3) / Per Platform+tissue_group, by lineage_subgroup, cell_group, cell_type	Immune and Hematologic Cells from 24 tissues of the Tabula Sapiens: a multiple organ single cell transcriptomic atlas of humans.	0.0006017	1	0.03067	0.329	24	136	RPL22,EPHX2,RPS3,RPS14,RPS15A,RPS27A,TRAF3IP3,ATM,SLFN5,C12orf57,RPL10A,NPM1,SNHG8,RCAN3,PIK3IP1,RETREG1,GAS5,NBEAL1,EIF3E,PRKCQ-AS1,MCUB,EEF1D,RPL7,RPL9
ToppCell Atlas	3a8c2bc0199b8fe2235ada14672bd31153d5a682	droplet-Kidney-KIDNEY|Kidney / Skin_Bladder_Kidney_Mammary_Gland - method, tissue, subtissue, age, lineage, cell ontology and free annotation	Mouse Aging Atlas- Tabula Muris Senis	0.0006017	1	0.03067	0.329	24	136	EPHX2,ACAA1,ACADM,ACAT1,ACOX1,ETFB,AKR1A1,TMEM205,C11orf54,TMBIM4,CNDP2,UQCRQ,NDUFB6,UQCR11,TMEM256,PRDX1,CD63,UQCR10,COX6A1,COX8A,CSRP2,CTSL,CYB5A,RPS27L
Transcription Factor Binding Site	M30171	SNRNP70_TARGET_GENES	MSigDB	0.0006028	0.6486	0.01144	0.08645	89	725	RPL26,CLTCL1,NUP85,RPS3,RPS9,RPS14,RPS15A,MCM7,RPS24,MDM4,SNORA70,TSPAN31,MSMO1,SNHG29,IQCG,OARD1,C11orf54,SNORD68,MRPS18B,ANXA4,FAM76B,APRT,COG8,SLC4A2,SLC35F5,CNPPD1,ARFGAP2,MIR17HG,SMARCE1,NUB1,C6orf47,PXN-AS1,SP3,SRP54,RO60,ZBTB37,GLO1,CBX1,TALDO1,TMED1,ZFP90,NOL3,SNHG8,FRYL,ZC3H10,TYMSOS,CD63,PCNA,TEDC1,TMC6,CBX3,GABARAP,HMGN2,SNHG1,CUTALP,HNRNPL,UBB,FMC1,PRMT1,ASPSCR1,HSD17B4,SOX9-AS1,GAS5,SUMF2,PAQR4,OSER1-DT,NSL1,IDI1,NUDCD2,NEK8,MRPL40,BZW1,AIF1L,ITGAE,SNHG32,CCNL2,RPL17-C18orf32,ITCH,THAP9,EEF1A1,EEF1D,RBM12,IFT52,ARFRP1,RNH1,SPRTN,RPL9,RPL15,PPP6R3
GO: Cellular Component	GO:0031967	organelle envelope		0.0006045	0.6045	0.02879	0.2155	136	1194	MRPL23,IFI27L2,AGPAT5,NUP85,ACADM,ACAT1,COX16,RPS3,MRPL51,SMIM20,COA4,RPS27A,PIGBOS1,ACSL1,PARP1,SLC25A35,INTS2,ATRAID,FDXR,SCP2,AK2,ALDH3A2,SDHB,SDHD,MPST,MRPS28,TRA2B,HACD3,MRPS18B,COQ5,ANXA4,HTATIP2,TMEM14C,MRPL13,AQP1,GCOM1,C11orf65,ARL2,PLA2G4C,NUDT1,NXT1,MRPL48,NUP133,MRPS34,UQCRQ,TRAF3IP3,IFI6,MX2,OMA1,MRPL43,SPART,NDUFA2,BLOC1S1,NDUFA6,NDUFB2,NDUFB3,NDUFB6,NDUFB7,UBXN4,BNIP3L,SURF1,TSPO,MTHFD2L,RAB40B,UQCR11,SLC11A2,CAPN2,NUP43,XPO4,CREB3L4,TMEM256,P2RX4,HSD17B10,COX14,CDK4,VAPA,GTPBP4,PCYT1A,CETN3,PARK7,TMC6,CBX3,HMGCL,TST,UQCR10,PHB1,TYMS,UBB,SUN2,ARMCX6,HSD11B1,SEPTIN4,COX6A1,NDUFAF3,MRPL58,COX8A,UNC50,NDUFA11,HIGD1A,SYNE3,DPY19L4,PNPLA8,MRPL40,MRPL38,CYB5A,ROMO1,NDUFS7,IST1,TMEM170A,RETSAT,FBXL4,ABCD3,AURKAIP1,MCUB,MRPL24,MVP,HSD17B8,PTCD3,NUP107,MRPL54,FIS1,MRPL52,LBR,TMEM38B,RMDN3,RIF1,TIMM13,AAAS,TIMM10,TIMM8B,RNF5,TMEM14B,CHCHD2,MICU2,MTDH,NBR1
GO: Cellular Component	GO:0031975	envelope		0.0006045	0.6045	0.02879	0.2155	136	1194	MRPL23,IFI27L2,AGPAT5,NUP85,ACADM,ACAT1,COX16,RPS3,MRPL51,SMIM20,COA4,RPS27A,PIGBOS1,ACSL1,PARP1,SLC25A35,INTS2,ATRAID,FDXR,SCP2,AK2,ALDH3A2,SDHB,SDHD,MPST,MRPS28,TRA2B,HACD3,MRPS18B,COQ5,ANXA4,HTATIP2,TMEM14C,MRPL13,AQP1,GCOM1,C11orf65,ARL2,PLA2G4C,NUDT1,NXT1,MRPL48,NUP133,MRPS34,UQCRQ,TRAF3IP3,IFI6,MX2,OMA1,MRPL43,SPART,NDUFA2,BLOC1S1,NDUFA6,NDUFB2,NDUFB3,NDUFB6,NDUFB7,UBXN4,BNIP3L,SURF1,TSPO,MTHFD2L,RAB40B,UQCR11,SLC11A2,CAPN2,NUP43,XPO4,CREB3L4,TMEM256,P2RX4,HSD17B10,COX14,CDK4,VAPA,GTPBP4,PCYT1A,CETN3,PARK7,TMC6,CBX3,HMGCL,TST,UQCR10,PHB1,TYMS,UBB,SUN2,ARMCX6,HSD11B1,SEPTIN4,COX6A1,NDUFAF3,MRPL58,COX8A,UNC50,NDUFA11,HIGD1A,SYNE3,DPY19L4,PNPLA8,MRPL40,MRPL38,CYB5A,ROMO1,NDUFS7,IST1,TMEM170A,RETSAT,FBXL4,ABCD3,AURKAIP1,MCUB,MRPL24,MVP,HSD17B8,PTCD3,NUP107,MRPL54,FIS1,MRPL52,LBR,TMEM38B,RMDN3,RIF1,TIMM13,AAAS,TIMM10,TIMM8B,RNF5,TMEM14B,CHCHD2,MICU2,MTDH,NBR1
Transcription Factor Binding Site	M30355	ZNF581_TARGET_GENES	MSigDB	0.0006135	0.6601	0.01144	0.08645	40	269	STAM2,SDE2,ZGRF1,TMEM205,SNORA70,POC1B,WDR89,OARD1,SKP1,FAN1,TMBIM4,SAP30BP,ATM,SNRPE,HBS1L,GGCX,ZBTB37,CYB561A3,ETFRF1,CDK4,CDKN1B,HMGB1,TBCB,RECQL5,HSD17B4,GAS5,POLR2I,TMEM87A,CHTOP,NBEAL1,EIF3E,ZBTB41,PSMD9,CZIB,DHX40,LRR1,SAR1B,RBM7,SPRTN,RPL15
Transcription Factor Binding Site	M29979	GLI3_TARGET_GENES	MSigDB	0.0006212	0.6684	0.01144	0.08645	77	610	MAP4,RPS3,RPS9,BTN2A2,POP5,FDXR,COMMD10,WDR89,IFT80,SNHG29,ZNHIT1,IQCG,SETD9,MINDY2-DT,TRA2B,TMEM41A,UFC1,FAM227B,NUBPL,APRT,NXT1,TMBIM4,RAPGEF6,GGCX,UBXN4,RAB4B,TNS2-AS1,ILVBL,TMEM50B,SPRYD4,LINC01465,CYB561A3,PHF5A,GZF1,HPS5,TMEM141,SNORA3A,AIMP1,CETN3,C1orf131,GABARAP,ZNF688,HNRNPL,TBCB,UBB,FMC1,ZFAND6,USP1,SRP14-DT,GAS5,KCTD7,ZNF789,NMNAT1,POLR2I,MINDY2,TMEM87A,NDUFA11,UBXN2A,ZFYVE16,IPP,C1GALT1,PSMD9,WDR20,WDR1,HDAC6,ICE2,UBXN8,FIS1,HAUS2,EEF1A1,TIMM13,IFT52,SAR1B,TMEM14B,SMU1,RBM7,RPA2
Coexpression	M3588	GSE15930_NAIVE_VS_24H_IN_VITRO_STIM_CD8_TCELL_DN	MSigDB C7: Immunologic Signatures (v7.5.1)	0.0006271	1	0.03618	0.3582	29	177	NUP85,RPN1,MCM5,EMC8,CNPY2,TSPAN31,MSMO1,POMP,COQ5,ARL2,NUDT1,LSM2,GALK1,BRCA1,CBX1,PAFAH1B2,TGDS,ENOPH1,PIGF,INO80E,POLD2,POLR2F,CLIC4,IDI1,PRIM2,RBPJ,PEX19,ABCD3,DTD2
Transcription Factor Binding Site	M29964	FEV_TARGET_GENES	MSigDB	0.0006272	0.6748	0.01144	0.08645	153	1366	RPL26,PRR5L,MAN2A1,AGPAT5,MAP4,FBXL8,RPN1,ZGRF1,RPS9,IMPACT,RPS27A,MDM4,AMZ2,ADH5,SLC25A35,TMA7,FDFT1,ATRAID,DCAF17,WDR83OS,STX7,POLK,SETD9,NAGK,HIRIP3,RNASEH2A,TRMT112,ANXA4,HTATIP2,TMEM14C,BBIP1,FUZ,FAM76B,MRPL13,JKAMP,POMGNT1,SHC4,CCDC77,APRT,ARFGAP2,C11orf65,THADA,SIRT2,PHPT1,MIR17HG,ASAH1,RFXANK,NXT1,EIF3D,ATM,ZNF700,MVK,TRADD,SP3,MYL6,PLGRKT,CD164,SEC11C,GPRC5C,SSR2,COMMD6,CFLAR,ZBTB37,UBXN4,STXBP3,MTHFD2L,C1orf122,RABGEF1,C12orf76,OSGIN2,UQCR11,PIGO,CD27-AS1,WASHC4,PEX11G,TRIM41,CANX,CAPZA1,GATC,BTN3A2,COMMD3,ZC3H10,GTF2A2,SLC35A3,ERLIN2,SCARB2,SWI5,PAWR,HPS5,MMAB,TEDC1,VAPA,PIGN,TPT1,PEX1,PEX10,EXOSC8,HMGCL,SNHG1,CUTALP,HNRNPL,CHUK,PHB1,RASGRP3,ATAD2B,GCA,COG4,ZNF367,INO80E,GAS5,C2orf76,RTTN,GET1,VSIG10,NUDCD2,SAR1A,ZNF3,LTN1,DPY19L4,UBXN2A,MRPL38,CTNNA1,RPP25L,NBEAL1,SLC38A9,EIF3E,IPP,TMEM167B,COMMD4,SLC12A9,RSRP1,CZIB,TWSG1,TMEM41B,DNASE2,SLC35A5,SLC66A3,TNPO1,UBXN8,UBXN1,HAUS2,RPS27L,FAIM,SAR1B,TAF1A-AS1,TRIM13,TM2D1,RPA2,MTDH,RPL7,LRRC23,HNRNPR,UEVLD
Coexpression	M14594	LASTOWSKA_NEUROBLASTOMA_COPY_NUMBER_DN	MSigDB C2: CGP Curated Gene Sets (v7.5.1)	0.0006329	1	0.03633	0.3597	92	761	ACAT1,RPS3,RPS25,SMIM20,COA4,KIAA1143,AGO3,TEX264,TMA7,ARIH2,OSBPL9,SCP2,AK2,PPIE,FAM149B1,SDHB,SDHD,BORCS7,C11orf54,BBIP1,FAM76B,POMGNT1,BIRC2,NECAP2,MRPL48,ATM,FUT4,HYAL2,CMPK1,GLT8D1,MRPL43,CLASP2,FPGT,LOC105376805,PRDX3,TBC1D12,C1orf122,TMEM218,TLCD5,LIMD1,RER1,FRYL,SEPSECS-AS1,RCAN3,LDB3,GPBP1L1,SEC22C,MTMR14,BUB3,PARK7,HMGCL,CREBZF,STX12,UBE2E1,CLNS1A,S100PBP,THEMIS2,COL9A2,COL16A1,NMNAT1,TMEM59,NDUFAF3,CLIC4,PPP1R8,RBPJ,SLC35F2,IMPDH2,IPP,IFIT5,ZNF518A,DHX15,ADPRS,TRNAU1AP,RSRP1,CZIB,CCNL2,RBBP4,PIGK,ECHS1,RHCE,TTLL7,TP73-AS1,PTP4A2,RNF220,TIMM8B,RBM7,ZMYM1,TM2D1,RPA2,CRBN,RPL15,HNRNPR
ToppCell Atlas	f6743d1f1d57d9d9a4581a88f156078a1da46816	343B-Lymphocytic-CD4_T-cell|343B / Donor, Lineage, Cell class and subclass (all cells)	Tissue Stability Cell Atlas - Lung Cells	0.0006424	1	0.03268	0.3505	21	113	RPL22,RPL26,RPS3,RPS7,RPS9,RPS14,RPS15A,RPS25,RPS27A,BIRC3,RPL10A,NPM1,RCAN3,TPT1,PIK3IP1,ACAP1,EEF1A1,EEF1D,RPL7,RPL9,RPL15
Coexpression	M41668	TRAVAGLINI_LUNG_BRONCHIAL_VESSEL_1_CELL	MSigDB C8: Cell Type Signatures (v7.5.1)	0.000643	1	0.03672	0.3635	31	194	RPL22,RPL26,RPS3,RPS7,RPS14,RPS15A,RPS24,RPS27A,RPL22L1,UXT,PRDX4,EIF3D,EIF3G,SNRPE,RPL10A,NPM1,TPT1,HMGN1,PFDN5,GAS5,ADAMTS4,LITAF,IMPDH2,EIF3E,RPL13AP5,RBP7,DUSP23,RCAN1,EIF4B,RPL7,RPL15
Transcription Factor Binding Site	M30131	PSMB5_TARGET_GENES	MSigDB	0.0006507	0.7001	0.01167	0.0882	34	218	RPS9,S100A13,SNHG29,SRSF3,MRPS18B,SLC16A1,PXN-AS1,MYL6,RPL10A,ZBTB37,RBMX,NPM1,SNHG19,CYB561A3,PRDX1,TMSB4X,SNHG7,CBX3,SNHG1,CIRBP,UBB,GAS5,ADAMTS4,NDUFAF3,HEATR5A,CSKMT,WSB1,IMPDH2,SNHG32,RSRP1,WDR1,LGALS1,EEF1A1,SNORD45C
Computational	M14651 GNF2_TDG	Neighborhood of TDG	MSigDb: C4 - CGN: Cancer Gene Neighborhood (v7.2)	0.0006518	0.5012	0.01002	0.0724	9	30	SRSF3,TRA2B,RBMX,U2SURP,CBX3,EXOSC8,DHX15,DEK,HNRNPR
Coexpression	M9671	GSE43955_TGFB_IL6_VS_TGFB_IL6_IL23_TH17_ACT_CD4_TCELL_60H_UP	MSigDB C7: Immunologic Signatures (v7.5.1)	0.0006582	1	0.0374	0.3702	27	161	COX16,ETFB,POLR1H,PPIE,YIPF4,EIF3D,NDUFA6,BNIP3L,TRAFD1,ANGEL2,GPM6B,CBR1,RCAN3,GYG1,SNAPIN,DPM3,STX12,MFSD1,COX6A1,TMEM9B,HAUS6,RNF141,TWSG1,GNE,LBR,LLGL2,HSD17B11
ToppCell Atlas	0adb8dc3188c07a4871c6d524aab8f45dff0b14e	control-CD4+_T_naive|control / Cohort 1 (10x PBMC) with disease condition, cell group and cell class	PBMC Atlas of COVID-19 Patients (Schulte-Schrepping et al.)	0.0006609	1	0.03349	0.3592	26	153	RPL22,EPHX2,RPS3,RPS14,RPS15A,RPS25,RPS27A,TRAF3IP3,ATM,SLFN5,C12orf57,RPL10A,NPM1,SNHG8,RCAN3,SNHG7,TPT1,PIK3IP1,PRMT2,ACAP1,EIF3E,SNHG32,SEPTIN1,EEF1A1,EIF4B,RPL9
ToppCell Atlas	391f59e232269f6ae9f8792d21a60ad534e03c4d	(7)_Epithelial_cells-(7)_Epithelial-B_(AT2)|(7)_Epithelial_cells / Lung cell shreds - cell class (v4) and cell subclass (v4)	Tissue Stability Cell Atlas - Lung Cells	0.0006609	1	0.03349	0.3592	26	153	RPL22,RPL26,RPS3,RPS7,RPS9,RPS14,RPS15A,RPS24,RPS25,RPS27A,MDM4,SSR3,SLC39A8,RPL10A,TSPO,SNHG8,SEC11A,TPT1,TMEM87A,WSB1,EIF3E,EEF1A1,RDH11,RPL7,RPL9,RPL15
Coexpression	M18264	MOOTHA_VOXPHOS	MSigDB C2: CGP Curated Gene Sets (v7.5.1)	0.0006624	1	0.03744	0.3707	17	83	SDHB,SDHD,UQCRQ,NDUFA2,NDUFA6,NDUFB2,NDUFB3,NDUFB6,NDUFB7,SURF1,UQCR11,UQCR10,TBCB,COX6A1,COX8A,CYB5A,NDUFS7
ToppCell Atlas	2e164d5a79ffbab93985be5bd8a513fdf597c673	facs-Tongue-nan-18m-Epithelial-basal_cell_of_epidermis|Tongue / Tongue_Heart_Limb_Muscle_Aorta_Diaphragm - method, tissue, subtissue, age, lineage, cell ontology and free annotation	Mouse Aging Atlas- Tabula Muris Senis	0.000668	1	0.03372	0.3618	23	129	MRPL23,RPS9,RPS14,RPS15A,SKA2,RPS24,RPS25,TMA7,ZNHIT1,ANAPC11,LSM7,NDUFA2,UQCR11,ELOB,TMEM256,TMSB4X,DPM3,UQCR10,TYMS,UBB,PRMT1,RPS27L,RPL15
ToppCell Atlas	f11cf4b6855a26ff6ea572eebaad2aad6bb2434b	(1)_Dll4_loss-of-function-(0)_LMPP_(LSK_cells)|World / Stress and Cell class	Mouse Bone Marrow Niche (Tikhonova et al)	0.0006708	1	0.03372	0.3618	24	137	RPL26,FBL,RPS3,RPS7,RPS9,RPS14,RPS15A,MCM7,RPS24,RPS27A,MEIS1,TRAF3IP3,EIF3I,RPL10A,NPM1,PIK3IP1,IMPDH2,PSMB8,SEPTIN1,ADSS1,EEF1A1,RPA2,RPL7,RPL9
ToppCell Atlas	30c31f3d2c1fb3667c5c7f2057eca067dcd69e4d	Multiple_Sclerosis-Lymphocyte-T_NK-CD4_TCM|Multiple_Sclerosis / Disease, Lineage and Cell Type	Multiple Sclerosis	0.0006708	1	0.03372	0.3618	24	137	RPL22,FBXL8,RPS3,RPS7,RPS14,RPS15A,RPS25,RPS27A,BIRC3,TRAF3IP3,TRADD,C12orf57,RPL10A,NPM1,CCDC167,RCAN3,TPT1,TRAF1,PIK3IP1,ACAP1,EIF3E,CD82,EEF1A1,RPL9
ToppCell Atlas	def4b2350e08a36ffddca71ea80ef611f2d437d9	(1)_Dll4_loss-of-function|World / Stress and Cell class	Mouse Bone Marrow Niche (Tikhonova et al)	0.0006708	1	0.03372	0.3618	24	137	RPL26,FBL,RPS3,RPS7,RPS9,RPS14,RPS15A,MCM7,RPS24,RPS27A,MEIS1,TRAF3IP3,EIF3I,RPL10A,NPM1,PIK3IP1,IMPDH2,PSMB8,SEPTIN1,ADSS1,EEF1A1,RPA2,RPL7,RPL9
Pathway	1269107	Vpu mediated degradation of CD4	BioSystems: REACTOME	0.000671	1	0.02346	0.2006	12	49	RPS27A,SKP1,UBB,PSMA2,PSMA7,PSMB5,PSMB8,PSMB9,PSMD9,PSMD10,PSME1,MIR7703
Pathway	1269747	Autodegradation of the E3 ubiquitin ligase COP1	BioSystems: REACTOME	0.000671	1	0.02346	0.2006	12	49	RPS27A,ATM,UBB,PSMA2,PSMA7,PSMB5,PSMB8,PSMB9,PSMD9,PSMD10,PSME1,MIR7703
Pathway	1269837	Regulation of mitotic cell cycle	BioSystems: REACTOME	0.0006713	1	0.02346	0.2006	16	77	RPS27A,ANAPC5,ANAPC11,SKP1,BUB3,UBB,UBE2E1,PSMA2,PSMA7,PSMB5,PSMB8,PSMB9,PSMD9,PSMD10,PSME1,MIR7703
Pathway	1269838	APC/C-mediated degradation of cell cycle proteins	BioSystems: REACTOME	0.0006713	1	0.02346	0.2006	16	77	RPS27A,ANAPC5,ANAPC11,SKP1,BUB3,UBB,UBE2E1,PSMA2,PSMA7,PSMB5,PSMB8,PSMB9,PSMD9,PSMD10,PSME1,MIR7703
Coexpression	M8949	GSE37532_VISCERAL_ADIPOSE_TISSUE_VS_LN_DERIVED_PPARG_KO_TCONV_CD4_TCELL_UP	MSigDB C7: Immunologic Signatures (v7.5.1)	0.0006764	1	0.03805	0.3767	25	145	ZDHHC2,ACOX1,MCM7,ADH5,TMA7,FDFT1,STX7,SFT2D2,PRDX4,JKAMP,C1GALT1C1,TMBIM4,GLIPR2,EIF3J,COMMD6,PRDX3,CBX1,CAPN2,ODC1,COMMD3,EXOSC8,HSD17B4,PSMA2,KARS1,ARPC5
Computational	M9981 MORF_PPP2R5E	Neighborhood of PPP2R5E	MSigDb: C4 - CGN: Cancer Gene Neighborhood (v7.2)	0.0006777	0.5212	0.01022	0.07381	16	77	METTL18,ZNHIT1,OARD1,SP3,BAG1,BLOC1S1,SSR1,UBXN4,STXBP3,ILVBL,PIGF,UFD1,ZZZ3,MTFR1,PSMD10,SMAD2
Coexpression	M2574	LIM_MAMMARY_STEM_CELL_DN	MSigDB C2: CGP Curated Gene Sets (v7.5.1)	0.0006802	1	0.03807	0.3769	47	335	RPL22,HDAC11,SLC39A9,SLC25A35,CIB1,TMEM41A,RNASEH2A,FAM221A,HTATIP2,NUDT2,ENPP4,C1GALT1C1,NUDT1,DHX32,GIPC1,MBOAT2,PIGO,PEX11G,RER1,NHLRC3,CREB3L4,CCNG1,SLC35A3,ERLIN2,TIA1,P2RX4,SDSL,TMEM128,PACSIN3,TST,CTPS2,GCA,TMEM125,TRAPPC6A,GET1,NIPSNAP3A,RWDD3,TMEM9B,IBTK,CHURC1,PSMB8,PSMD10,PSME1,MVP,RMDN3,SEPSECS,THNSL2
Coexpression	M3769	GSE17721_CTRL_VS_CPG_12H_BMDC_UP	MSigDB C7: Immunologic Signatures (v7.5.1)	0.0006885	1	0.03834	0.3796	29	178	ACAT1,RPS3,RNF181,MCM7,MRPL48,ATM,TBC1D23,GALC,ECHDC1,NDUFB2,NDUFB3,PRDX3,FRYL,ZNF277,PCNA,PARK7,GABARAP,SOCS6,NDUFA11,CTNNA1,SLC35A5,HDAC6,RBBP4,FIS1,AAAS,RNF5,CYP4F3,DBR1,QRSL1
Pathway	1270173	Methionine salvage pathway	BioSystems: REACTOME	0.0006925	1	0.02346	0.2006	4	6	MTAP,ENOPH1,APIP,ADI1
ToppCell Atlas	82072bd73634e1ef24dc193e860af7786727313b	saliva-Severe-critical_progression_d12-22_no-steroids-Myeloid-Macrophage|Severe-critical_progression_d12-22_no-steroids / Compartment, severity and other cell annotations on 10x 3' data (130k)	Large Scale COVID-19 Single Cell Data (Ren et al.)	0.0006995	1	0.03503	0.3757	28	170	IFI27L2,ATRAID,TMEM147,APRT,PHPT1,EIF3G,SNRPE,SSR4,NDUFB2,NDUFB7,MYDGF,SNHG8,SGMS2,AIMP1,PARK7,DPM3,COPS9,NENF,NDUFAF3,EIF3E,DUSP23,C4orf48,MCUB,TMEM38B,TIMM13,SCCPDH,DAZAP1,RNH1
ToppCell Atlas	b4869013f0523ac73c284e6cdaf64e9ae5213dc5	saliva-Severe-critical_progression_d12-22_no-steroids-Myeloid-Macrophage-macrophage,_alveolar|Severe-critical_progression_d12-22_no-steroids / Compartment, severity and other cell annotations on 10x 3' data (130k)	Large Scale COVID-19 Single Cell Data (Ren et al.)	0.0006995	1	0.03503	0.3757	28	170	IFI27L2,ATRAID,TMEM147,APRT,PHPT1,EIF3G,SNRPE,SSR4,NDUFB2,NDUFB7,MYDGF,SNHG8,SGMS2,AIMP1,PARK7,DPM3,COPS9,NENF,NDUFAF3,EIF3E,DUSP23,C4orf48,MCUB,TMEM38B,TIMM13,SCCPDH,DAZAP1,RNH1
Pathway	1269637	GLI3 is processed to GLI3R by the proteasome	BioSystems: REACTOME	0.0007037	1	0.02346	0.2006	13	56	RPS27A,SKP1,UBB,PSMA2,PSMA7,PSMB5,PSMB8,PSMB9,PSMD9,PSMD10,PSME1,RBX1,MIR7703
Pathway	1269638	Degradation of GLI2 by the proteasome	BioSystems: REACTOME	0.0007037	1	0.02346	0.2006	13	56	RPS27A,SKP1,UBB,PSMA2,PSMA7,PSMB5,PSMB8,PSMB9,PSMD9,PSMD10,PSME1,RBX1,MIR7703
Pathway	1269057	HIV Infection	BioSystems: REACTOME	0.0007077	1	0.02346	0.2006	32	207	NUP85,RPS27A,CHMP5,SKP1,NUP133,AP1S2,NPM1,TCEA1,ELOB,NUP43,GTF2A2,GTF2F2,GTF2H3,UBB,VPS4B,POLR2F,POLR2G,POLR2I,XRCC4,CHMP2B,PSMA2,PSMA7,PSMB5,PSMB8,PSMB9,PSMD9,PSMD10,PSME1,RBX1,MIR7703,NUP107,AAAS
Coexpression	M1678	BURTON_ADIPOGENESIS_6	MSigDB C2: CGP Curated Gene Sets (v7.5.1)	0.0007086	1	0.03926	0.3887	28	170	ACAA1,MRPL51,ACYP2,FAH,SCP2,SDHB,C11orf54,COQ5,UQCRQ,NES,GBE1,NDUFB2,NDUFB3,NDUFB6,NDUFB7,GPD1,CBR1,TST,UQCR10,GRHPR,HSD11B1,HSD17B4,MPDU1,CYB5A,RETSAT,SOWAHC,PEX19,HSD17B12
Pathway	1268932	Disorders of transmembrane transporters	BioSystems: REACTOME	0.0007105	1	0.02346	0.2006	14	63	RPS27A,ERLIN2,UBB,PSMA2,PSMA7,PSMB5,PSMB8,PSMB9,PSMD9,PSMD10,PSME1,MIR7703,DERL2,RNF5
ToppCell Atlas	12bccbd56742fcfe19749da802ea1cf62ec9a872	droplet-Pancreas-PANCREAS-30m-Epithelial-nan|Pancreas / Large_Intestine_Pancreas_Liver - method, tissue, subtissue, age, lineage, cell ontology and free annotation	Mouse Aging Atlas- Tabula Muris Senis	0.0007141	1	0.03569	0.3828	18	91	RPS3,RPS7,RPS9,RPS14,RPS15A,RPS24,RPS25,RPS27A,PRDX4,RPL10A,GJB1,GALNT6,TPT1,PDIA2,LGALS1,RPL7,RPL9,RPL15
Computational	M5178 GNF2_HDAC1	Neighborhood of HDAC1	MSigDb: C4 - CGN: Cancer Gene Neighborhood (v7.2)	0.0007212	0.5546	0.01067	0.07703	19	100	RPL22,FBL,RPS3,RPS7,POP5,UXT,SRSF3,TRA2B,EIF3D,RBMX,DDX18,U2SURP,AIMP1,EXOSC8,PSMB8,DHX15,HNRNPDL,EIF4B,HNRNPR
Coexpression	15375163-SuppTable2	Mouse Liver_Anderson04_41genes	GeneSigDB	0.0007235	1	0.03983	0.3944	9	30	ACADM,ACOX1,ACSL1,MSMO1,MTTP,APOM,HSD17B4,PEX19,ABCD3
Coexpression	M6081	GSE2770_TGFB_AND_IL4_ACT_VS_ACT_CD4_TCELL_2H_UP	MSigDB C7: Immunologic Signatures (v7.5.1)	0.000726	1	0.03983	0.3944	27	162	ZDHHC2,ABCC4,RPS3,RPS27A,TMA7,HOOK3,ERGIC3,CMPK1,SELENOS,PSENEN,CD164,NDUFA2,COMMD6,ILVBL,CCDC167,TMEM256,PARK7,DPM3,PFDN5,TXNRD1,CTPS2,DAD1,ITGAE,PPP2R3C,EIF4B,RPL7,LRRC23
Transcription Factor Binding Site	M40691	ZBTB7B_TARGET_GENES	MSigDB	0.0007261	0.7813	0.01281	0.09681	180	1649	TMEM144,EFCAB11,AGPAT5,SLC39A9,RPN1,RPS3,CNPY4,RNF181,RPS7,MCM7,AKR1A1,RPS27A,CNPY2,MDM4,AMZ2,RAB8A,TEX264,PTRHD1,AK2,HEMK1,NOP10,RPL22L1,ZNHIT1,ANAPC5,BORCS7,IQCG,CUL4A,ILF3-DT,SELENOW,MRPS28,GIHCG,RNASEH2A,LCORL,ALKBH7,SPCS1,RTF2,BBIP1,JKAMP,FAM227B,NUBPL,CARD8,NECAP2,ERGIC3,OTUD6B,TMBIM4,CNDP2,DHX32,SNAPC1,EIF3G,EIF3I,CMTR2,SNRPE,PRRC1,MVK,ZNF44,GLT8D1,PSENEN,CLASP2,GPRC5C,RAB11B-AS1,FPGT,NDUFA2,BLOC1S1,DYRK4,ARFIP1,TMED7-TICAM2,ZNF599,UBXN4,BRCA1,FAM126A,MRPS31P5,C1orf122,TMEM218,C12orf76,ROBO3,LINC00910,PIGO,UMAD1,SFT2D1,NPM1,TCEA1,ZFP90,TRIM2,SLC11A2,VPS72,TRIM41,C6orf226,FRYL,SNHG19,COMMD3,ZC3H10,SEC22C,TYMSOS,POLI,SWI5,ZNF396,ACAP2,ETFRF1,PCNA,COX14,CDK4,TEDC1,HEXA,TPM4,PCYT1A,ZNF627,AIMP1,HMGN2,GABARAPL2,PFDN5,TST,KNOP1,TXNRD1,CIRBP,TYMS,UBB,SMIM14,SUN2,GORASP1,CLNS1A,SELENOF,PGLS,NUCKS1,GCA,ASPSCR1,SRP14-DT,THAP6,SMIM7,S100PBP,BRMS1,NMNAT1,LITAF,POLD2,VPS4B,POLR2F,LENG1,GET1,COX8A,NSL1,PIFO,SYF2,VIRMA,ZNF3,MRPL40,CHURC1,CTSL,SF3B5,PSMB5,EIF3E,IST1,TMEM170A,EML2,RNF141,WDR20,IFRD2,C4orf48,PPP2R3C,TRPT1,TNPO1,TMEM53,FIS1,TVP23B,HAUS2,SYAP1,ACTR3,TSPAN3,RSPRY1,NUBP2,RPS27L,SHQ1,LYRM2,UBL5,IFT52,RNH1,SMU1,HSD17B12,EMP2,MICU2,ZBTB3,LRRC23
Coexpression	M9499	GSE41867_NAIVE_VS_DAY15_LCMV_ARMSTRONG_EFFECTOR_CD8_TCELL_UP	MSigDB C7: Immunologic Signatures (v7.5.1)	0.0007296	1	0.03983	0.3944	30	187	ABCC4,SLC7A6OS,MIB1,TMEM147,WDR83OS,POLK,APPBP2,C11orf54,AGPS,NSUN5,BLOC1S5,LSM7,GALNT7,UBXN4,C1orf122,CCNG1,ZNF277,GTPBP4,DAPK2,COPE,TBCB,SUMF2,FAM241A,TRNAU1AP,TNPO1,HDAC6,GNE,MRPL52,RSPRY1,ROM1
GO: Cellular Component	GO:0098798	mitochondrial protein-containing complex		0.0007335	0.7335	0.03272	0.2449	39	263	MRPL23,MRPL51,ETFA,ETFB,SDHB,SDHD,MRPS28,MRPS18B,MRPL13,MRPL48,MRPS34,UQCRQ,MRPL43,NDUFA2,NDUFA6,NDUFB2,NDUFB3,NDUFB6,NDUFB7,HSD17B10,UQCR10,PHB1,COX6A1,MRPL58,COX8A,NDUFA11,MRPL40,MRPL38,ROMO1,NDUFS7,MCUB,MRPL24,MRPL54,MRPL52,TIMM13,TIMM10,TIMM8B,MICU2,RPL9
ToppCell Atlas	8710a586fc91cf664032a12e4d2a0399b370cbcb	ILEUM-inflamed-(5)_Plasmablasts|inflamed / shred on tissue, inflammation_status, cell class(v3), cell subclass (v2)	Human Ileal Immune cells from Crohn's Disease	0.0007414	1	0.03668	0.3934	25	146	MRPL51,CNPY2,PRDX4,ANAPC11,MRPS34,UQCRQ,LSM8,SELENOS,SEC11C,SSR3,MYDGF,SEC61B,TMEM258,KDELR2,CCDC167,COPE,TYMS,UFD1,CRELD2,MRPL40,AURKAIP1,LGALS1,TIMM8B,TXNDC15,LMAN1
ToppCell Atlas	3c1fa7ec1c7e02b45b2c5843d2c5b2063cd13be8	suprabasal_cell|World / shred by cell class for bronchial biopsy	Respiratory Tissues from Nasal Brushing to Parenchyma	0.0007414	1	0.03668	0.3934	25	146	RPS3,AKR1A1,MPST,APRT,ASAH1,UQCRQ,MYL6,BAG1,NDUFA6,NDUFB2,TSPO,UQCR11,TALDO1,TMEM258,ELOB,PRDX1,CD63,UQCR10,COX6A1,COX8A,CTNNA1,ARPC3,TIMM8B,ADI1,EMP2
ToppCell Atlas	346caaf288217acaf232060629ce964a07f63432	COVID-19_Convalescent-CD4+_T_naive|COVID-19_Convalescent / Disease condition and Cell class	COVID-19 T Cell Atlas (PBMC)	0.0007414	1	0.03668	0.3934	25	146	RPL22,EPHX2,RPL26,RPS3,RPS9,RPS14,RPS15A,RPS25,RPS27A,BIRC3,SKP1,RPL10A,SNHG8,RCAN3,TPT1,PIK3IP1,CLN5,RETREG1,CTSL,EIF3E,SNHG32,ZNF101,EEF1A1,RPL7,RPL9
ToppCell Atlas	65ae349fac4084faacbc6a645a92398f6324770e	COVID-19-COVID-19_Convalescent-Lymphocyte-T/NK-CD8+_T_naive|COVID-19_Convalescent / Disease, condition lineage and cell class	Integration of immune-mediated diseases (COVID-19 + Influenza + Sepsis + Multiple Sclerosis)	0.0007414	1	0.03668	0.3934	25	146	RPL22,EPHX2,RPL26,RPS3,RPS14,RPS15A,RPS25,RPS27A,SKP1,ATM,HBS1L,RAPGEF6,RPL10A,NPM1,GPM6B,SNHG8,RCAN3,PIK3IP1,PRMT2,EIF3E,SNHG32,EEF1A1,DSEL,RPL7,RPL9
ToppCell Atlas	0299cd30a3ea8e861a9d529043c204048ae21d29	COVID-19_Convalescent-Lymphoid_T/NK-CD8+_T_naive|COVID-19_Convalescent / Disease group, lineage and cell class	Integration of 5 COVID-19 PBMC Datasets	0.0007465	1	0.03668	0.3934	23	130	RPL22,EPHX2,RPS3,RPS14,RPS15A,RPS25,RPS27A,SKP1,ATM,RAPGEF6,RPL10A,NPM1,GPM6B,SNHG8,RCAN3,PIK3IP1,PRMT2,EIF3E,SNHG32,EEF1A1,DSEL,RPL7,RPL9
ToppCell Atlas	53fc73dcf93403251b5d519aa6fcfbff7240015f	normal_Pleural_Fluid-T/NK_cells|normal_Pleural_Fluid / Location, Cell class and cell subclass	Human Metastatic Lung Adenocarcinoma (Nayoung Kim et al)	0.0007465	1	0.03668	0.3934	23	130	RPS3,RPS7,RPS14,RPS15A,RPS25,RPS27A,TRAF3IP3,SLFN5,SSR2,C12orf57,RPL10A,NPM1,RCAN3,PCSK7,PIK3IP1,SUN2,ACAP1,RNF125,SEPTIN1,ZNF101,EEF1A1,EEF1D,RPL7
ToppCell Atlas	7b4b5d90d1023d03239ed986f273afa734d3124d	Smart-seq2-spleen_(Smart-seq2)-lymphocytic-B_lymphocytic-plasma_cell|spleen_(Smart-seq2) / Per Platform+tissue_group, by lineage_subgroup, cell_group, cell_type	Immune and Hematologic Cells from 24 tissues of the Tabula Sapiens: a multiple organ single cell transcriptomic atlas of humans.	0.0007468	1	0.03668	0.3934	24	138	RPN1,AKR1A1,SPCS1,PRDX4,C1GALT1C1,ERGIC3,SELENOS,SEC11C,SSR1,SSR3,SSR4,MYDGF,SEC61B,TMED2,KDELR2,CCDC167,TMEM59,CRELD2,CLIC4,DAD1,MANEA,TXNDC15,LMAN1,SAR1B
ToppCell Atlas	d2e30632228a633427926262d632f2612636076e	Sepsis-ICU-NoSEP-Lymphocyte-T/NK-CD4+_Tcm|ICU-NoSEP / Disease, condition lineage and cell class	Integration of immune-mediated diseases (COVID-19 + Influenza + Sepsis + Multiple Sclerosis)	0.0007468	1	0.03668	0.3934	24	138	EPHX2,RPL26,RPS3,RPS14,RPS15A,RPS25,RPS27A,BIRC3,TRAF3IP3,TRADD,CMPK1,SLFN5,C12orf57,RPL10A,NPM1,RCAN3,TPT1,PIK3IP1,ACAP1,EIF3E,FAM107B,EEF1A1,RPL7,RPL9
ToppCell Atlas	ecdcb210a448495fc141ddc946cca1fbd821ad83	Leuk-UTI-Lymphocyte-T_NK-CD4_Naive|Leuk-UTI / Disease, Lineage and Cell Type	Sepsis Atlas	0.0007468	1	0.03668	0.3934	24	138	RPL22,EPHX2,RPS3,RPS7,RPS14,RPS15A,RPS25,RPS27A,C12orf57,RPL10A,NPM1,SNHG8,RCAN3,TPT1,PIK3IP1,RETREG1,NBEAL1,EIF3E,SNHG32,SEPTIN1,EEF1A1,RPL7,RPL9,RPL15
Coexpression	M43612	GAUTAM_EYE_CHOROID_SCLERA_MELANOCYTES	MSigDB C8: Cell Type Signatures (v7.5.1)	0.0007504	1	0.04064	0.4023	25	146	TAX1BP3,SDHB,SLC4A2,EIF3G,LSM7,SNRPE,CYB5R1,ERP29,SNHG8,CCNG1,GABARAP,TSN,ENOPH1,PHB1,UBE2E1,COX6A1,RTTN,NGDN,CHTOP,TMEM251,DAD1,KARS1,DEK,RNH1,CHCHD2
GO: Cellular Component	GO:0070652	HAUS complex		0.0007526	0.7526	0.03272	0.2449	4	6	HAUS1,HAUS5,HAUS6,HAUS2
Coexpression	M7308	GSE18893_TCONV_VS_TREG_24H_TNF_STIM_UP	MSigDB C7: Immunologic Signatures (v7.5.1)	0.0007552	1	0.04064	0.4023	29	179	ETFA,ETFB,MCM7,TRIM59,AK2,SDHB,RNASEH2A,SPCS1,ERI1,ERGIC3,NUDT1,EIF3I,PLGRKT,NDUFA2,NDUFB3,BRCA1,TMEM258,METAP2,CBR1,MSH6,CCNE2,BUB3,PCNA,C1orf131,UFD1,COX8A,PRIM2,ERI2,CHCHD2
Coexpression	M3594	GSE15930_NAIVE_VS_24H_IN_VITRO_STIM_INFAB_CD8_TCELL_DN	MSigDB C7: Immunologic Signatures (v7.5.1)	0.0007552	1	0.04064	0.4023	29	179	NUP85,RPN1,MCM5,EMC8,CNPY2,TSPAN31,MSMO1,POMP,FDFT1,COQ5,ARL2,NUDT1,LSM2,GALK1,BRCA1,CBX1,CCNE2,PAFAH1B2,TGDS,ENOPH1,PIGF,INO80E,POLR2F,CLIC4,IDI1,PRIM2,RBPJ,ABCD3,DTD2
Computational	M6058 MORF_DAP3	Neighborhood of DAP3	MSigDb: C4 - CGN: Cancer Gene Neighborhood (v7.2)	0.0007605	0.5848	0.01103	0.0797	29	182	MRPL23,POP5,TMEM147,ANAPC5,PUF60,ARFGAP2,LSM2,EIF3I,SNRPE,SP3,SRP9,SSR2,GDI2,SEC61B,TCEA1,CANX,CAPZA1,BUB3,PARK7,CBX3,TBCB,CLNS1A,COX6A1,POLR2I,COX8A,ZNF146,KARS1,DEK,ARPC5
Pathway	1269779	Synthesis of DNA	BioSystems: REACTOME	0.0007792	1	0.02544	0.2176	18	93	MCM5,MCM7,RPS27A,PCNA,CDKN1B,UBB,POLD2,PRIM2,PSMA2,PSMA7,PSMB5,PSMB8,PSMB9,PSMD9,PSMD10,PSME1,MIR7703,RPA2
ToppCell Atlas	b64f3f1484de49777efb9b998577ff6bbb6e6861	Brain_organoid-organoid_Tanaka_cellReport-5w-Macroglial-Astrocyte|5w / Sample Type, Dataset, Time_group, and Cell type.	Integration of Four Brain Organoid Datasets and One Fetal Brain Dataset	0.0007899	1	0.03835	0.4114	27	163	RPL22,RPL26,RPS3,RPS7,RPS9,RPS14,RPS15A,RPS24,RPS25,RPS27A,ADH5,RFXANK,IFI6,NES,RPL10A,GLO1,NPM1,GPM6B,HMGN2,CLNS1A,TMEM98,CD82,EEF1A1,EEF1D,RPL7,RPL9,RPL15
ToppCell Atlas	0beffe6b9b36cfd196ec98a18f6ded080c162f90	facs-Brain_Non-Myeloid-Cortex-24m-Macroglial-nan|Brain_Non-Myeloid / Brain_Non-Myeloid_Brain_Myeloid - method, tissue, subtissue, age, lineage, cell ontology and free annotation	Mouse Aging Atlas- Tabula Muris Senis	0.0007899	1	0.03835	0.4114	27	163	FAH,S1PR5,ARL2,SIRT2,TPPP3,SEC11C,CLASP2,GJB1,TALDO1,PDLIM2,GPM6B,TMEM88B,PRDX1,CD63,PHLDA3,HMGN2,JOSD2,TMEM125,SEPTIN4,LITAF,CMTM5,CD82,PTPRH,ADSS1,FIS1,RNF5,ADI1
ToppCell Atlas	05856f7ae52127adfcfefbc88fd85a86693f2df7	moderate-Myeloid-Monocyte-derived_DC|Myeloid / Severity, Lineage and Cell class of Nasopharyngeal (NS) Samples from Patients and Controls	Upper Airway and Bronchi Atlas of COVID-19 Patients	0.0007899	1	0.03835	0.4114	27	163	RPL22,RPL26,RPS3,RPS7,RPS14,RPS15A,RPS24,RPS25,AKR1A1,RPS27A,UQCRQ,NDUFB2,RPL10A,UQCR11,NPM1,PRDX1,TMSB4X,TPT1,HMGN1,PFDN5,UQCR10,COX8A,LGALS1,EEF1A1,RPL7,RPL9,RPL15
ToppCell Atlas	6e1d00404d795ec7cf60f685e42e4ad9a16ac596	saliva-Severe-critical_progression_d12-22_with-steroid-Lymphocytic-Lymphocytic_T|Severe-critical_progression_d12-22_with-steroid / Compartment, severity and other cell annotations on 10x 3' data (130k)	Large Scale COVID-19 Single Cell Data (Ren et al.)	0.0007899	1	0.03835	0.4114	27	163	ATP8B4,NT5DC1,AK2,PCGF5,LSM2,LSM7,C12orf57,GLO1,ERP29,TCEA1,YBEY,RCAN3,C21orf91,TMEM256,MIER3,CLNS1A,USP1,TRAPPC6A,MRPL58,NSL1,MRPL38,EIF3E,SNHG32,RECQL,DAZAP1,DBR1,HERC5
ToppCell Atlas	f158e393976b685b896a41871bda1ab65a8b58f5	saliva-Severe-critical_progression_d12-22_with-steroid-Lymphocytic-Lymphocytic_T-mature_alpha-beta_T_cell|Severe-critical_progression_d12-22_with-steroid / Compartment, severity and other cell annotations on 10x 3' data (130k)	Large Scale COVID-19 Single Cell Data (Ren et al.)	0.0007899	1	0.03835	0.4114	27	163	ATP8B4,NT5DC1,AK2,PCGF5,LSM2,LSM7,C12orf57,GLO1,ERP29,TCEA1,YBEY,RCAN3,C21orf91,TMEM256,MIER3,CLNS1A,USP1,TRAPPC6A,MRPL58,NSL1,MRPL38,EIF3E,SNHG32,RECQL,DAZAP1,DBR1,HERC5
ToppCell Atlas	350ba05cec45a788ab33530cc1346daddb00f884	facs-Brain_Non-Myeloid-Cortex-24m-Macroglial|Brain_Non-Myeloid / Brain_Non-Myeloid_Brain_Myeloid - method, tissue, subtissue, age, lineage, cell ontology and free annotation	Mouse Aging Atlas- Tabula Muris Senis	0.0007899	1	0.03835	0.4114	27	163	FAH,S1PR5,ARL2,SIRT2,TPPP3,SEC11C,CLASP2,GJB1,TALDO1,PDLIM2,GPM6B,TMEM88B,PRDX1,CD63,PHLDA3,HMGN2,JOSD2,TMEM125,SEPTIN4,LITAF,CMTM5,CD82,PTPRH,ADSS1,FIS1,RNF5,ADI1
Coexpression	M6049	GSE2770_UNTREATED_VS_TGFB_AND_IL12_TREATED_ACT_CD4_TCELL_6H_UP	MSigDB C7: Immunologic Signatures (v7.5.1)	0.0007978	1	0.04273	0.423	30	188	ACAT1,ETFB,RPS25,OSBPL9,POLK,HPS3,ARFGAP2,EXOC5,LAMTOR4,SSNA1,MRPS34,MFSD8,TBC1D23,CYB5R1,TMEM42,PSENEN,C9orf78,C12orf57,MESD,TASOR,PTBP2,ZNF688,SUN2,ASPSCR1,SMIM7,CC2D1B,MRPL24,ICE2,NTAQ1,GAN
ToppCell Atlas	934d2e6a65121b24b91d386f7940fb9c1a7357ab	CV-Healthy-1|CV / Virus stimulation, Condition and Cluster	CD8+ Memory T cells (PBMC) of COVID-19 Patients	0.0008077	1	0.03885	0.4168	26	155	RPS15A,RPS24,RPS25,TMA7,S1PR5,NUB1,IFI6,MX2,BNIP3L,TRAFD1,ERAP2,IFI44L,UQCR11,TMEM258,TMSB4X,USP18,ISG15,ROMO1,PSMB8,PSMB9,PSME1,MVP,C4orf3,LGALS1,UBL5,HERC5
ToppCell Atlas	ce70336679a2b713836e7497e6dc48aac612b018	tumor_Lymph_Node_/_Brain-B_lymphocytes-MALT_B_cells|B_lymphocytes / Location, Cell class and cell subclass	Human Metastatic Lung Adenocarcinoma (Nayoung Kim et al)	0.0008077	1	0.03885	0.4168	26	155	RPN1,FAH,SPCS1,PRDX4,PHPT1,ERGIC3,PRRC1,SELENOS,SEC11C,SSR3,SSR4,MYDGF,SEC61B,TMED2,TMEM258,KDELR2,NOL3,CANX,QPRT,CD63,TMEM59,CRELD2,LGALS1,TXNDC15,LMAN1,SAR1B
ToppCell Atlas	fe08709d043d927988b1bb262c766b0b572fc927	11.5-Airway-Mesenchymal|Airway / Age, Tissue, Lineage and Cell class	Human Fetal Lung in Development	0.0008077	1	0.03885	0.4168	26	155	RPL22,RPL26,RPS3,RPS7,RPS9,RPS14,RPS15A,RPS24,RPS25,RPS27A,MEIS1,MYLK,RPL10A,PDLIM2,NPM1,GYG1,QPRT,CIRBP,LITAF,EIF3E,SNHG32,LGALS1,EEF1A1,RPL7,RPL9,RPL15
ToppCell Atlas	70d13c74548f88b1569a8d4acdf8f1fa434818e1	tumor_Lung-B_lymphocytes-Follicular_B_cells|B_lymphocytes / Location, Cell class and cell subclass	Human Metastatic Lung Adenocarcinoma (Nayoung Kim et al)	0.0008077	1	0.03885	0.4168	26	155	RPL22,RPL26,RPS3,RPS7,RPS9,RPS14,RPS15A,RPS24,RPS25,RPS27A,COMMD6,RPL10A,NPM1,TMSB4X,TPT1,PFDN5,SMIM14,EIF3E,SNHG32,HNRNPDL,ARPC3,EEF1A1,EEF1D,RPL7,RPL9,RPL15
Pathway	1270295	Regulation of Apoptosis	BioSystems: REACTOME	0.0008154	1	0.02548	0.2179	12	50	RPS27A,OMA1,UBB,PSMA2,PSMA7,PSMB5,PSMB8,PSMB9,PSMD9,PSMD10,PSME1,MIR7703
Pathway	1269752	Ubiquitin Mediated Degradation of Phosphorylated Cdc25A	BioSystems: REACTOME	0.0008154	1	0.02548	0.2179	12	50	RPS27A,ATM,UBB,PSMA2,PSMA7,PSMB5,PSMB8,PSMB9,PSMD9,PSMD10,PSME1,MIR7703
Pathway	1269750	p53-Independent G1/S DNA damage checkpoint	BioSystems: REACTOME	0.0008154	1	0.02548	0.2179	12	50	RPS27A,ATM,UBB,PSMA2,PSMA7,PSMB5,PSMB8,PSMB9,PSMD9,PSMD10,PSME1,MIR7703
Pathway	1269751	p53-Independent DNA Damage Response	BioSystems: REACTOME	0.0008154	1	0.02548	0.2179	12	50	RPS27A,ATM,UBB,PSMA2,PSMA7,PSMB5,PSMB8,PSMB9,PSMD9,PSMD10,PSME1,MIR7703
ToppCell Atlas	a156710217ef07c07a80ca6504fa0784d86380fa	normal_Pleural_Fluid-B_lymphocytes-Plasma_cells|B_lymphocytes / Location, Cell class and cell subclass	Human Metastatic Lung Adenocarcinoma (Nayoung Kim et al)	0.0008154	1	0.03885	0.4168	21	115	ACOX1,DCAF17,WDR89,PRDX4,SLC35F5,MVK,APOM,STX4,NMB,PIGO,SEPSECS-AS1,MTREX,NMNAT1,CRELD2,FBXL4,ITCH,MANEA,TXNDC15,LACTB2,RMDN1,NBR1
ToppCell Atlas	2a15437c5f5dbf6398d5ea70050632c24a7dc66c	Brain_organoid-organoid_Kanton_Nature-Organoid-2M-Radial_glial-RGCs_early_1|Organoid-2M / Sample Type, Dataset, Time_group, and Cell type.	Integration of Four Brain Organoid Datasets and One Fetal Brain Dataset	0.0008154	1	0.03885	0.4168	21	115	RPL22,RPL26,RPS3,RPS7,RPS9,RPS14,RPS15A,RPS24,RPS25,RPS27A,TAFA4,S100A13,RPL10A,BRCA1,TPT1,TYMS,EEF1A1,EEF1D,RPL7,RPL9,RPL15
ToppCell Atlas	9b0982a78ac0dc0958ed9e79733748793f21e74d	SmallIntestine_Child09-12-Hematopoietic-T_cells-SELL+_CD4_T|SmallIntestine_Child09-12 / Per Region, Age_group, Lineage, cell class, cell type	Cells of the human intestinal tract mapped across space and time	0.0008154	1	0.03885	0.4168	21	115	RPL22,RPS3,RPS9,RPS14,RPS15A,RPS25,RPS27A,TRAF3IP3,RPL10A,NPM1,TMSB4X,TPT1,PIK3IP1,PRMT2,ACAP1,SEPTIN1,MCUB,EEF1A1,RPL7,RPL9,RPL15
ToppCell Atlas	dacf376208cdd50dbe7ac8cc8eaf4e66f89e0b15	blood|World / Location, Lineage and Cell class from 10X Sequencing	Human Lung Cell Atlas (HLCA)	0.0008154	1	0.03885	0.4168	21	115	RPL22,RPL26,RPS3,RPS7,RPS14,RPS15A,RPS24,RPS25,RPS27A,TRAF3IP3,RPL10A,GAS5,ACAP1,RPL13AP5,PRKCQ-AS1,SEPTIN1,EEF1A1,EEF1D,RPL7,RPL9,RPL15
Coexpression	M16066	SPIELMAN_LYMPHOBLAST_EUROPEAN_VS_ASIAN_DN	MSigDB C2: CGP Curated Gene Sets (v7.5.1)	0.000817	1	0.04348	0.4304	70	553	MAN2A1,VPS26C,CD46,ADH5,ACSL1,TSPAN31,SCP2,PPIE,ALDH3A2,HMGN4,SELENOW,NAGK,PRDX4,BIRC2,USP16,EXOC5,MLH3,ERGIC3,ASAH1,CMPK1,GALC,ZNF274,CD164,BAG1,RIOK3,SSR2,GDI2,SLC39A8,CFLAR,PRDX3,GMFB,SPAG9,OAZ2,ODC1,P2RX4,TGDS,CD63,GTPBP4,PCYT1A,AIMP1,CNOT8,TXNRD1,SNX6,USP1,VBP1,THEMIS2,VPS4B,PPP1R8,ZNF22,RBPJ,ILK,RASSF2,PSMA2,PSMB8,PSMB9,DHX15,PEX19,RAB4A,ARPC5,NMD3,LMAN1,ANP32A,RBM7,RBM5,HSD17B12,TXNDC9,TRIM13,RPA2,SMAD2,RPL15
ToppCell Atlas	d0c481a0e714eb7683464cdbb51abc20ded5be95	lung_parenchyma-Immune_Lymphocytic-Lymphoid-NK_cells-Asian|lung_parenchyma / Tissue groups, Lineages, Lineage subclass, Cell class Per Ethnicity	The Integrated Human Lung Cell Atlas	0.0008172	1	0.03885	0.4168	18	92	ZNF674-AS1,SNORD83B,S1PR5,ZNF701,CFLAR,TMSB4X,BUB3,PIK3IP1,BEST1,MHENCR,MIR4738,CSKMT,DEPDC7,NBEAL1,PTPRH,EEF1D,RPL7,RPL15
Transcription Factor Binding Site	M40703	PHF2_TARGET_GENES	MSigDB	0.0008202	0.8825	0.01423	0.1076	147	1313	IFI27L2,PRR5L,EFCAB11,AGPAT5,ACAT1,RPS3,ACOX1,MRPL51,VPS26C,RPS25,CNPY2,MDM2,ACYP2,TRIM59,MSMO1,POP5,SLC7A6OS,FDFT1,DCAF17,OSBPL9,EMG1,HEMK1,IFT80,ALDH3A2,POLK,CUL4A,SELENOW,SRSF3,SPCS1,TRMT112,YIPF4,CCDC77,NUBPL,SKP1,SLC35F5,NSUN5,ERGIC3,LAMTOR4,MIR17HG,SLC15A4,MRPL48,TMBIM4,SMARCE1,LSM2,LSM7,STAG2,PRKAR2A-AS1,RAPGEF6,MYL6,ZNF266,CD164,TRIM65,RO60,CLASP2,SSR3,ZNF302,LYPLAL1-DT,CFLAR,FCSK,BNIP3L,SURF1,C11orf58,TSPO,GMFB,ROBO3,KDELR2,LIMD1,KHNYN,RER1,SPAG9,FRYL,PHF5A,C21orf91,TIA1,FAM3A,PAFAH1B2,EIF2AK3-DT,GALNT6,ZNF664,SNORA21,VAPA,SNF8,TPM4,PCYT1A,CFL2,PARK7,C1orf131,PACSIN3,DPM3,EXOSC8,HMGN1,SNHG1,CHRNB1,ZNF320,UBE2E1,PIGH,SNX6,B3GALT9,SUN2,GORASP1,CLN5,PRMT1,HOMER3,SMIM7,S100PBP,GAS5,COL4A5,DCAF13,COPB1,OSER1-DT,NSL1,HEATR5A,PPP1R8,APPL1,BZW1,ADPGK,PRPSAP2,WSB1,ZNF140,NDUFS7,DDX59,PAXX,PSMA7,PSMB5,IST1,EML2,DMXL1,PRKCQ-AS1,PPP3CB-AS1,FAM107B,ABCD3,SBDSP1,GPANK1,TNPO1,MRPL52,SYAP1,ACTR3,RPS27L,NMD3,PTP4A2,RNF220,EEF1D,RMDN1,GSDMD,TMEM14B,MICU2,GPN3
ToppCell Atlas	1c9ac75961c7008e2680e551cd279941d6eb80be	Caecum-B_cell-B_cell_memory|B_cell / Region, Cell class and subclass	Colon Immune Atlas	0.0008214	1	0.03885	0.4168	25	147	RPL22,RPL26,RPS3,RPS7,RPS9,RPS14,RPS15A,RPS24,RPS25,RPS27A,COMMD6,RPL10A,NPM1,TMSB4X,TPT1,PFDN5,SMIM14,CD82,SNHG32,DEK,EEF1A1,QRSL1,RPL7,RPL9,RPL15
ToppCell Atlas	9ff69139dae007fcc349daefcb5021defb0e0d2a	CV-Moderate-0|CV / Virus stimulation, Condition and Cluster	CD8+ Memory T cells (PBMC) of COVID-19 Patients	0.0008214	1	0.03885	0.4168	25	147	RPL26,RPS3,RPS7,RPS14,RPS15A,RPS27A,ARAP2,BIRC3,CDC14B,S1PR5,SLFN5,TMSB4X,CDKN1B,TPT1,PFDN5,PIK3IP1,SMIM14,LITAF,TCP11L2,KLHL24,RSRP1,EEF1A1,EEF1D,RPL9,RPL15
ToppCell Atlas	0ff8cfb209063a8b217df6690ac1dec89004593f	normal_Pleural_Fluid-B_lymphocytes-MALT_B_cells|B_lymphocytes / Location, Cell class and cell subclass	Human Metastatic Lung Adenocarcinoma (Nayoung Kim et al)	0.0008214	1	0.03885	0.4168	25	147	MRPL51,PRDX4,PHPT1,UQCRQ,SELENOS,SEC11C,SSR3,SSR4,LINC00877,MYDGF,SEC61B,TMEM258,KDELR2,CCDC167,QPRT,SCARB2,COPE,TYMS,CRELD2,MANEA,LGALS1,TIMM8B,TXNDC15,LMAN1,SAR1B
ToppCell Atlas	8aec807b24bcebf1a8011d676d2143b6fc570f1d	COVID-19_Mild-Lymphoid_T/NK-CD4+_T_naive|COVID-19_Mild / Disease group, lineage and cell class	Integration of 5 COVID-19 PBMC Datasets	0.0008214	1	0.03885	0.4168	25	147	RPL22,EPHX2,RPS3,RPS14,RPS15A,RPS25,RPS27A,ATM,C12orf57,RPL10A,NPM1,SNHG8,RCAN3,TPT1,PIK3IP1,RETREG1,PRMT2,EIF3E,SNHG32,MCUB,ZNF101,EEF1A1,EIF4B,RPL7,RPL9
ToppCell Atlas	ddcc8f91459afcb9d52a4efb64d9fac4e4f38c7f	pdx-Tumor_cells-T7|Tumor_cells / Sample and Cell Type and Tumor Cluster (all cells)	Human Hepatoblastoma Atlas	0.0008214	1	0.03885	0.4168	25	147	RPS3,RNF181,RPS7,MRPL51,RPS9,RPS14,RPS24,RPS27A,TRMT112,APRT,RPL10A,ELOB,PRDX1,CD63,TMSB4X,TPT1,UQCR10,UBB,SF3B5,ROMO1,AURKAIP1,GGACT,EEF1A1,RPL7,RPL15
Coexpression	M15150	ZHANG_BREAST_CANCER_PROGENITORS_UP	MSigDB C2: CGP Curated Gene Sets (v7.5.1)	0.0008246	1	0.04348	0.4304	53	393	NUP85,RPS3,SKA2,TRIM59,ADH5,PARP1,INTS2,ZNF160,ARAP2,TTF2,APPBP2,SRSF3,LCORL,C11orf54,BBIP1,FAM76B,C1orf112,LSM7,SETX,BRCA1,NAE1,TCEA1,GPM6B,UBA3,TGFA,C21orf91,SEC22C,TMTC4,ETFRF1,SNAPIN,CETN3,PARK7,C1orf131,PEX7,PIGF,ZFAND6,USP1,VBP1,ZNF367,COL4A5,POT1,ZNF22,ITGA2,HNRNPDL,NUP107,RBL1,ZNF101,ERI2,RIF1,EIF4B,PCMTD2,MTDH,RPL15
Coexpression	M8443	GSE46468_LUNG_INNATE_LYMPHOID_CELL_VS_SPLEEN_CD4_TCELL_UP	MSigDB C7: Immunologic Signatures (v7.5.1)	0.0008274	1	0.04348	0.4304	29	180	ACAT1,SKA2,KIAA1143,SLC7A6OS,DCAF17,GTF2IRD2,CIAO2A,ANAPC5,ANXA4,TMEM101,ASAH1,SPEN-AS1,CMPK1,MRPL43,SURF1,CAPS,DENND6A,HEXA,YPEL2,ARIH2OS,ACAP1,ILK,METTL23,ZNF518A,RPS27L,IRAK4,ADI1,HSD17B11,SMAD2
Coexpression	M6245	GSE22601_CD4_SINGLE_POSITIVE_VS_CD8_SINGLE_POSITIVE_THYMOCYTE_UP	MSigDB C7: Immunologic Signatures (v7.5.1)	0.0008274	1	0.04348	0.4304	29	180	MAN2A1,EFCAB11,TRIM59,AMZ2,TAX1BP3,FDFT1,PTRHD1,IQCG,RNASEH2A,C11orf54,ALKBH7,PRADC1,CCDC77,APRT,ERGIC3,NUDT1,SSR3,RABGEF1,NPM1,KMT5C,MTMR14,PCNA,TSN,NEK8,CSRP2,DEK,NTAQ1,RGS3,ZMYM1
ToppCell Atlas	112fa8afa1ced08741d76185d48a914e6f32c8a8	10x_3'_v3-bone_marrow_(10x_3'_v3)-lymphocytic|bone_marrow_(10x_3'_v3) / Per Platform+tissue_group, by lineage_subgroup, cell_group, cell_type	Immune and Hematologic Cells from 24 tissues of the Tabula Sapiens: a multiple organ single cell transcriptomic atlas of humans.	0.0008283	1	0.03903	0.4187	22	123	RPL26,RPS3,RPS7,RPS15A,RPS25,RPS27A,BIRC3,TRAF3IP3,EIF3G,SLFN5,SSR2,C12orf57,RPL10A,BTN3A2,RCAN3,PIK3IP1,CIRBP,PSMB9,PRKCQ-AS1,SEPTIN1,EEF1A1,EEF1D
ToppCell Atlas	82f4a4b0c35638ca4b2c428d0bb946ea95c1001b	Smart-seq2-tissue-resident_(Smart-seq2)-lymphocytic-T_lymphocytic|tissue-resident_(Smart-seq2) / Per Platform+tissue_group, by lineage_subgroup, cell_group, cell_type	Immune and Hematologic Cells from 24 tissues of the Tabula Sapiens: a multiple organ single cell transcriptomic atlas of humans.	0.0008283	1	0.03903	0.4187	22	123	RPS3,RPS7,RPS14,RPS15A,RPS25,RPS27A,RPL21P16,SKP1,RPS3AP6,RPS2P5,NPM1,RCAN3,BUB3,HMGB1,PIK3IP1,GAS5,RPL13AP5,PRKCQ-AS1,RPS3AP26,EEF1A1,RPL7,RPL15
ToppCell Atlas	643ee12ab81d4f6c97633872f4123b90a1846d50	Control-Lymphocyte-T_NK-CD4_Naive|Control / Disease, Lineage and Cell Type	Sepsis Atlas	0.0008301	1	0.03903	0.4187	24	139	RPL22,EPHX2,RPS3,RPS14,RPS15A,RPS25,RPS27A,TRAF3IP3,SLFN5,C12orf57,RPL10A,NPM1,SNHG8,RCAN3,AKTIP,TPT1,PIK3IP1,RETREG1,ACAP1,NBEAL1,EIF3E,SNHG32,EEF1A1,RPL9
ToppCell Atlas	e8dfeeae6e7f3be13a0ef8bb83b686bcc91bd49b	Bac-SEP-Lymphocyte-T_NK-CD4_Naive|Bac-SEP / Disease, Lineage and Cell Type	Sepsis Atlas	0.0008328	1	0.03903	0.4187	23	131	EPHX2,RPL26,RPS3,RPS14,RPS15A,RPS25,RPS27A,CMPK1,RPL10A,NPM1,SNHG8,RCAN3,PIK3IP1,ACAP1,NBEAL1,EIF3E,SNHG32,SEPTIN1,ZNF101,EEF1A1,RPL7,RPL9,RPL15
ToppCell Atlas	014fff8a0ebfda094a6ad76ddc0131e12a313394	VE-CD8-CD8_2|VE / Condition, Cell_class and T cell subcluster	COVID-19 Cerebrospinal Fluid-derived (CSF) Leukecytes	0.0008328	1	0.03903	0.4187	23	131	RPL22,EPHX2,RPL26,RPS3,RPS7,RPS9,RPS14,RPS25,RPS27A,ATM,C12orf57,RPL10A,NPM1,BTN3A2,SNHG7,TPT1,PIK3IP1,RETREG1,MHENCR,SNHG32,EEF1A1,DSEL,RPL9
Coexpression	M7729	GSE21033_1H_VS_24H_POLYIC_STIM_DC_DN	MSigDB C7: Immunologic Signatures (v7.5.1)	0.00084	1	0.04394	0.435	24	139	MRPL23,FBXL8,NOP10,MRPS18B,CNPPD1,MTAP,MRPL48,GIPC1,SELENOS,SLFN5,PRDX3,CCNG1,MTURN,COPS9,CTPS2,MED11,POLR2F,PRKAA1,PSMA7,EIF3E,PSMB9,EEF1D,EIF4B,RPL15
ToppCell Atlas	b99249a0de31adab6cc342e276a6b6dfe8d2481c	Brain_organoid-organoid_Tanaka_cellReport-1m-Macroglial|1m / Sample Type, Dataset, Time_group, and Cell type.	Integration of Four Brain Organoid Datasets and One Fetal Brain Dataset	0.0008442	1	0.03949	0.4236	28	172	RPL22,RPL26,RPS3,RPS7,RPS9,RPS14,RPS15A,RPS24,RPS25,RPS27A,ZIC4,IFI6,RPL10A,IFI44L,NPM1,GPM6B,PRDX1,CLNS1A,TRAPPC6A,EIF3E,CD82,DNASE2,C4orf3,EEF1A1,EEF1D,RPL7,RPL9,RPL15
Coexpression	M3175	GSE12366_PLASMA_CELL_VS_NAIVE_BCELL_DN	MSigDB C7: Immunologic Signatures (v7.5.1)	0.0008551	1	0.04452	0.4407	28	172	RPL22,MCM5,RPS27A,ARAP2,DDX60,ANKRD13A,HOOK3,NUB1,TRAF3IP3,ARRDC2,STAG2,ARID4B,GDI2,FRYL,RCAN3,PAWR,SNHG7,HNRNPL,CNOT8,TBCB,DHX15,HNRNPDL,LBR,ACTR3,EEF1A1,APH1A,RPL7,HNRNPR
Coexpression	M4023	FLECHNER_BIOPSY_KIDNEY_TRANSPLANT_OK_VS_DONOR_UP	MSigDB C2: CGP Curated Gene Sets (v7.5.1)	0.0008674	1	0.04495	0.445	66	516	RPL22,ETFA,CD46,RAB8A,ADH5,PARP1,MSMO1,SCP2,HMGN4,FNTA,MRPS18B,ANXA4,PRDX4,BIRC3,EIF3I,SP3,GALC,GBE1,CLASP2,FPGT,GDI2,CFLAR,UBXN4,C11orf58,TSPO,TRIM2,WASHC4,CAPZA1,CBR4,PARK7,CBX3,HMGN1,CREBZF,TBCB,HSBP1,HSD17B4,PLS3,ASF1A,COPB1,LITAF,NEK7,NSL1,PPP2CB,LTN1,CTNNA1,BZW1,CHTOP,WSB1,ZNF146,PSMB9,RSRP1,MVP,DEK,TNPO1,HNRNPDL,RCAN1,RECQL,ARPC5,LGALS1,PTP4A2,EEF1D,ANP32A,TXNDC9,MICU2,MTDH,HNRNPR
ToppCell Atlas	d0ffd0d403a335c477c1b72391078b1595d9630c	367C-Myeloid-Macrophage-SPP1+_Macrophage|Myeloid / Donor, Lineage, Cell class and subclass (all cells)	Tissue Stability Cell Atlas - Lung Cells	0.0008693	1	0.04059	0.4354	27	164	IFI27L2,POMP,NOP10,ANXA4,GLIPR2,UQCRQ,MYL6,NDUFB2,NDUFB7,TSPO,MYDGF,ELOB,P2RX4,PRDX1,CD63,COPS9,HSBP1,COX8A,CTSL,PSMA7,DAD1,C4orf48,LAMP1,LGALS1,RPS27L,TIMM13,TIMM8B
Coexpression	M41684	TRAVAGLINI_LUNG_CD4_NAIVE_T_CELL	MSigDB C8: Cell Type Signatures (v7.5.1)	0.000872	1	0.04498	0.4453	19	100	EPHX2,RPL26,RPS3,RPS7,RPS14,RPS15A,RPS27A,TRAF3IP3,CMPK1,RPL10A,NPM1,RCAN3,PIK3IP1,RPL13AP5,PRKCQ-AS1,SEPTIN1,EEF1A1,RPL7,RPL15
Coexpression	17597811-SuppTable3	Human Leukemia_Mullighan07_237genes	GeneSigDB	0.0008803	1	0.0452	0.4475	27	164	MEIS1,BTN2A2,ARIH2,UXT,EIF3D,STAG2,GDI2,SURF1,METAP2,RER1,HFE,TST,GRHPR,RETREG1,ZFAND6,HSD17B4,COL4A5,NEK7,EML2,COMMD4,WDR1,RAB4A,TVP23B,CENPQ,EEF1D,EIF4B,RBM5
Computational	M10134 MODULE_93	Oxidoreductases.	MSigDb: C4 - CM: Cancer Modules (v7.2)	0.0008893	0.6838	0.01266	0.09147	25	150	ACADM,ACOX1,ETFA,ETFB,AKR1A1,MSMO1,ALDH3B1,ALDH3A2,SDHD,SELENOW,FMO4,PRDX4,NDUFA2,NDUFB3,NDUFB7,ERP29,UQCR11,CBR1,GSTZ1,PRDX1,HSD17B10,HSD11B1,HSD17B4,COX6A1,IMPDH2
ToppCell Atlas	40d9adb32247ab18db21a0f215b99a29b9a839b7	(1)_T_cell-(14)_Tcm|(1)_T_cell / shred on Cell_type and subtype	Colon Immune Atlas from Gut Cell Atlas	0.0008911	1	0.04138	0.4439	26	156	RPL22,EPHX2,RPL26,RPS3,RPS7,RPS9,RPS14,RPS15A,RPS24,RPS25,RPS27A,ALKBH7,TRAF3IP3,ATM,C12orf57,RPL10A,SNHG8,TPT1,GABARAP,PRMT2,CTSL,DHX15,EEF1A1,EEF1D,EIF4B,RPL9
ToppCell Atlas	d635398c6529c514e77c0dc9299e9cf00330c9e7	18-Distal|18 / Age, Tissue, Lineage and Cell class	Human Fetal Lung in Development	0.0008911	1	0.04138	0.4439	26	156	RPL22,RPL26,RPS3,RPS7,RPS9,RPS14,RPS15A,RPS24,RPS25,RPS27A,MYL6,MYLK,RPL10A,BNIP3L,NPM1,GYG1,TMSB4X,UBB,PRMT1,PLS3,TMEM98,EIF3E,EEF1A1,RPL7,RPL9,RPL15
ToppCell Atlas	5d2045074560ec429a9f13f1a3f866ef18884f13	CD8+_Memory_T_cell-FLU|CD8+_Memory_T_cell / cell class, Virus stimulation and cluster	CD8+ Memory T cells (PBMC) of COVID-19 Patients	0.0008911	1	0.04138	0.4439	26	156	RPL26,RPS3,RPS7,RPS14,RPS15A,RPS24,RPS25,RPS27A,AK2,RPL22L1,PRDX4,KDSR,GBE1,BNIP3L,NOL3,PFKFB4,TYMS,CSKMT,CTNNA1,IMPDH2,INSIG1,CD82,C4orf3,EEF1A1,RPL9,RPL15
Coexpression	M6160	GSE1791_CTRL_VS_NEUROMEDINU_IN_T_CELL_LINE_3H_DN	MSigDB C7: Immunologic Signatures (v7.5.1)	0.0009022	1	0.04566	0.452	26	156	MRPL23,ETFB,COQ5,MX2,SURF1,JPT2,KHNYN,C6orf226,NOC3L,ZNF664,MMAB,UBB,CXorf38,TMEM87A,ZNF451,NSMCE4A,RAB33B,METTL23,SOWAHC,CD82,TMEM53,RMDN3,FAIM,UBL5,GSDMD,HERC5
Coexpression	M3735	GSE17721_CTRL_VS_PAM3CSK4_4H_BMDC_UP	MSigDB C7: Immunologic Signatures (v7.5.1)	0.0009055	1	0.04566	0.452	29	181	ACAA1,RNF181,MCM7,FAM149B1,POLK,CCDC77,LAMTOR4,GALC,MYL6,TALDO1,CAPZA1,CCNG1,ZNF277,PCNA,SDHAF1,TMEM141,HMGCL,SMIM14,FMC1,CLNS1A,HSBP1,POLR2I,NEK7,DEPDC7,SLC12A9,C14orf119,RAP1A,AAAS,RNH1
Coexpression	M5394	GSE3982_MAC_VS_NEUTROPHIL_LPS_STIM_UP	MSigDB C7: Immunologic Signatures (v7.5.1)	0.0009055	1	0.04566	0.452	29	181	MAGT1,ACYP2,ADH5,POMP,ENOSF1,MRPL13,ZNF83,EIF3G,GALNT7,STK3,TSPO,TIA1,DPM3,CLNS1A,COPB1,MPDU1,COX8A,UNC50,ZNF140,ITGA2,KARS1,TIPIN,CZIB,NTAQ1,SHQ1,APIP,UBL5,TM2D1,RPL15
Coexpression	M7835	GSE22432_PDC_VS_TGFB1_TREATEDCOMMON_DC_PROGENITOR_UP	MSigDB C7: Immunologic Signatures (v7.5.1)	0.0009055	1	0.04566	0.452	29	181	ETFA,MCM5,SRSF3,TRA2B,C9orf64,SLC16A1,CMTR2,HBS1L,ECHDC1,NDUFA2,JPT2,C19orf25,NPM1,ALKBH2,CYB561D2,PHF5A,GTF2F2,HSD17B10,PCNA,SNF8,PEX7,PEX10,JOSD2,DHX15,RAP1A,NUP107,MRPL52,TIMM13,SAR1B
Pathway	1383086	Major pathway of rRNA processing in the nucleolus and cytosol	BioSystems: REACTOME	0.0009067	1	0.02803	0.2397	24	142	RPL22,RPL26,FBL,RPS3,RPS7,RPS9,RPS14,RPS15A,RPS24,RPS25,RPS27A,EMG1,RPL22L1,ERI1,RIOK3,RPL10A,MTREX,LOC102724159,EXOSC8,DCAF13,RPS27L,RPL7,RPL9,RPL15
Transcription Factor Binding Site	M34465	NPM1_TARGET_GENES	MSigDB	0.0009085	0.9776	0.01552	0.1173	43	301	RPS7,EMC8,POLR1H,IFT80,FNTA,PUF60,COG8,SSNA1,EIF3G,SNRPE,SP3,RO60,NDUFB7,RPL10A,BNIP3L,TBC1D12,TRIM41,GATC,SNHG8,RRP8,ERLIN2,P2RX4,TMTC4,ADGRE5,PFDN5,CNOT8,ZNF367,NMNAT1,VSIG10,ZZZ3,RBPJ,DPY19L4,ILK,IST1,ADPRS,TIPIN,SEPTIN1,AURKAIP1,WDR1,CORO7,HDAC6,FIS1,TIMM10
ToppCell Atlas	24519fa45e7d1c2fb397e9ffe00ecb7f7d4cefd8	NS-moderate-d_07-13-Lymphoid-NKT|d_07-13 / Location, Severity, dps_group, Lineage and Cell class of Upper airway (combined)	Upper Airway and Bronchi Atlas of COVID-19 Patients	0.0009161	1	0.04231	0.4539	21	116	RPL22,RPL26,RPS3,RPS7,RPS14,RPS15A,RPS24,RPS25,RPS27A,TMA7,COMMD6,RPL10A,TMSB4X,TPT1,HMGB1,PSME1,PRKCQ-AS1,SEPTIN1,EEF1A1,EEF1D,RPL9
ToppCell Atlas	4248c1fea06c7b960e375e2b1ca95947f7b16b03	Distal_Rectal_Adult-Epithelial-epithelial_progenitor_cell-TA|Distal_Rectal_Adult / Per Region, Age_group, Lineage, cell class, cell type	Cells of the human intestinal tract mapped across space and time	0.0009214	1	0.04231	0.4539	24	140	RPL26,RPS3,RPS9,RPS14,RPS15A,RPS24,RPS25,RPS27A,MDM4,TMA7,UQCRQ,NDUFB2,RPL10A,UQCR11,SLC35A3,QPRT,TMEM141,UQCR10,COX6A1,NDUFA11,RPS27L,RPL7,RPL9,RPL15
ToppCell Atlas	87d0240328d1c4f0aa052c2dc96155c884ee514b	390C-Lymphocytic-CD8+_Cytotoxic_T-cell-CD8+_Cytotoxic_T_cell_1|CD8+_Cytotoxic_T-cell / Donor, Lineage, Cell class and subclass (all cells)	Tissue Stability Cell Atlas - Lung Cells	0.0009214	1	0.04231	0.4539	24	140	RPL22,RPS3,RPS9,RPS14,RPS15A,RPS25,RPS27A,BIRC3,COMMD6,RPL10A,NPM1,SNHG8,TPT1,GABARAPL2,PFDN5,WIPF1,EIF3E,SNHG32,MCUB,EEF1A1,EEF1D,CHCHD2,RPL9,RPL15
ToppCell Atlas	3142b22e69775427dade63639e38c0f1ef2fcb26	Distal_Rectal_Adult-Epithelial-epithelial_progenitor_cell|Distal_Rectal_Adult / Per Region, Age_group, Lineage, cell class, cell type	Cells of the human intestinal tract mapped across space and time	0.0009214	1	0.04231	0.4539	24	140	RPL26,RPS3,RPS9,RPS14,RPS15A,RPS24,RPS25,RPS27A,MDM4,TMA7,UQCRQ,NDUFB2,RPL10A,UQCR11,SLC35A3,QPRT,TMEM141,UQCR10,COX6A1,NDUFA11,RPS27L,RPL7,RPL9,RPL15
ToppCell Atlas	27dbfcd40ec832d5cf757331d8af3b5176ae90fb	PBMC-Convalescent-Lymphocyte-T/NK-CD8+_T-CD8+_T_naive|Convalescent / Location, Disease Group, Cell group, Cell class and sub_cluster (2021.03.01)	Integration of Multiple Sampling Location of COVID-19 Patients	0.0009276	1	0.04231	0.4539	23	132	RPL22,EPHX2,RPS3,RPS14,RPS15A,RPS25,RPS27A,SKP1,ATM,RAPGEF6,RPL10A,NPM1,GPM6B,SNHG8,RCAN3,PIK3IP1,PRMT2,EIF3E,SNHG32,EEF1A1,DSEL,RPL7,RPL9
ToppCell Atlas	b43290d2f8ca45b4a21cb6dbdf1b4384897672e0	Control-Epithelial_cells-Cycling_epithelial|Control / group, cell type (main and fine annotations)	COVID-19 Lung Autopsy Data (SCP1219)	0.0009276	1	0.04231	0.4539	23	132	RPL22,RPL26,RPS3,RPS7,RPS9,RPS14,RPS15A,RPS24,RPS25,RPS27A,APRT,SSR4,RPL10A,CD63,TMSB4X,TPT1,PSME1,EEF1A1,EEF1D,CHCHD2,RPL7,RPL9,RPL15
ToppCell Atlas	1c23891e4d75f99296d1304af7a9d6c3cb28d04c	PBMC-Convalescent-Lymphocyte-T/NK-CD8+_T-CD8+_T_naive-|Convalescent / Location, Disease Group, Cell group, Cell class and sub_cluster (2021.03.09)	Integration of Multiple Sampling Location of COVID-19 Patients	0.0009276	1	0.04231	0.4539	23	132	RPL22,EPHX2,RPS3,RPS14,RPS15A,RPS25,RPS27A,SKP1,ATM,RAPGEF6,RPL10A,NPM1,GPM6B,SNHG8,RCAN3,PIK3IP1,PRMT2,EIF3E,SNHG32,EEF1A1,DSEL,RPL7,RPL9
ToppCell Atlas	863a3d44c1f115942d7a2a2b63a92fe5fc768814	PBMC-Convalescent-Lymphocyte-T/NK-CD8+_T-CD8+_T_naive|Convalescent / Location, Disease Group, Cell group, Cell class (2021.03.09)	Integration of Multiple Sampling Location of COVID-19 Patients	0.0009276	1	0.04231	0.4539	23	132	RPL22,EPHX2,RPS3,RPS14,RPS15A,RPS25,RPS27A,SKP1,ATM,RAPGEF6,RPL10A,NPM1,GPM6B,SNHG8,RCAN3,PIK3IP1,PRMT2,EIF3E,SNHG32,EEF1A1,DSEL,RPL7,RPL9
ToppCell Atlas	45ff9555f9a9fccc650885956005b2e5b4820a56	droplet-Tongue-Unstain-18m-Epithelial|Tongue / Tongue_Heart_Limb_Muscle_Aorta_Diaphragm - method, tissue, subtissue, age, lineage, cell ontology and free annotation	Mouse Aging Atlas- Tabula Muris Senis	0.0009276	1	0.04231	0.4539	23	132	RPL22,IFI27L2,RPS3,RPS7,RPS9,RPS14,MCM5,MCM7,RPS24,RPS27A,RPL10A,PRDX1,TPT1,TYMS,SF3B5,PSMB5,PSMB8,EEF1A1,EEF1D,DDX39A,RPL7,RPL9,RPL15
ToppCell Atlas	ca8e921a6b45cd39474b9f86c95e7be023585c5d	PBMC-Convalescent-Lymphocyte-T/NK-CD8+_T-CD8+_T_naive-|Convalescent / Location, Disease Group, Cell group, Cell class and sub_cluster (2021.03.01)	Integration of Multiple Sampling Location of COVID-19 Patients	0.0009276	1	0.04231	0.4539	23	132	RPL22,EPHX2,RPS3,RPS14,RPS15A,RPS25,RPS27A,SKP1,ATM,RAPGEF6,RPL10A,NPM1,GPM6B,SNHG8,RCAN3,PIK3IP1,PRMT2,EIF3E,SNHG32,EEF1A1,DSEL,RPL7,RPL9
Transcription Factor Binding Site	M40772	ZBED5_TARGET_GENES	MSigDB	0.0009294	1	0.01562	0.1181	102	863	STAM2,ACAT1,COX16,RPS7,RPS9,ACYP2,NT5DC1,AFMID,AGO3,SNHG29,CUL4A,NAGK,MRPS28,POGK,ANXA4,TMEM14C,C15orf40,ANAPC11,FAM227B,NUDT1,CIAO2B,NUB1,MVK,SP3,EDF1,PLGRKT,ECHDC1,CD164,ZNF232-AS1,SSR2,SSR3,DYRK4,MESD,SURF1,NAE1,MRPS31P5,MTHFD2L,TALDO1,PIGO,TMEM50B,TCEA1,CCZ1B,WASHC4,VPS72,ALKBH2,NOC3L,ODC1,GSTZ1,PRDX1,ACAP2,GTPBP4,HEBP2,CFL2,PARK7,C1orf131,HMGB1,COPS9,S100PBP,COL9A2,NMNAT1,RTTN,MRPL58,NSL1,IDI1,RWDD3,NUDCD2,PPP1CB,ZNF451,PRIM2,RBPJ,DPY19L4,MRPL40,NSMCE4A,NBEAL1,IST1,ZNF232,ADPRS,COMMD4,SNHG32,RNF141,SMIM26,CZIB,AURKAIP1,NUP107,PIGK,RBL1,LAMP1,TVP23B,SHQ1,NMD3,LYRM2,FAIM,RIF1,IFT88,LACTB2,ABCE1,GSDMD,SAR1B,HSD17B12,HSD17B11,DDX39A,TM2D1
Coexpression	M4915	GSE29614_DAY3_VS_DAY7_TIV_FLU_VACCINE_PBMC_DN	MSigDB C7: Immunologic Signatures (v7.5.1)	0.0009323	1	0.0465	0.4603	24	140	EFCAB11,ACADM,PRDX4,SLC35F5,SELENOS,SRP54,SEC11C,SSR3,MYDGF,SEC61B,UMAD1,KDELR2,NOC3L,PGM3,PHB1,RASGRP3,CRELD2,SLC35F2,FGD5-AS1,DERL2,TIGD6,FAIM,TXNDC15,LMAN1
Coexpression	M7460	GSE21670_UNTREATED_VS_TGFB_IL6_TREATED_CD4_TCELL_DN	MSigDB C7: Immunologic Signatures (v7.5.1)	0.0009323	1	0.0465	0.4603	24	140	EPHX2,RPL26,COX16,RPS7,MRPL51,RPS15A,RPS25,RPS27A,POMP,NOP10,APPBP2,TRA2B,TMEM14C,SNRPE,RPL10A,OSGIN2,TGDS,PMF1,SELENOF,SAR1A,KCTD18,EIF3E,HSD17B12,RPL9
Coexpression	M8102	GSE19941_IL10_KO_VS_IL10_KO_AND_NFKBP50_KO_LPS_STIM_MACROPHAGE_DN	MSigDB C7: Immunologic Signatures (v7.5.1)	0.0009378	1	0.0465	0.4603	28	173	MAN2A1,GLMP,POP5,FDFT1,SDHB,CIB1,COPZ1,TRMT112,UFC1,CHMP5,HTATIP2,SKP1,STAMBP,LAMTOR4,EIF3J,GLO1,PRDX3,OAZ2,ODC1,CBR1,PRDX1,RETREG1,DCAF13,CXorf38,C1orf43,PSMD10,ECHS1,SHQ1
Coexpression	M39204	HAY_BONE_MARROW_NK_CELLS	MSigDB C8: Cell Type Signatures (v7.5.1)	0.0009389	1	0.0465	0.4603	39	268	PRR5L,CEP78,SCP2,SELENOW,CIB1,S1PR5,SIRT2,EIF3G,MYBL1,SELENOT,NDUFB2,NDUFB7,CFLAR,TMED2,CYB561D2,BTN3A2,RASSF1,PCSK7,ADGRE5,HEXA,CIRBP,TBCB,ZNF600,SUN2,WIPF1,LITAF,POLR2G,IDI1,RPS19BP1,BZW1,PAXX,PSMB9,PSME1,TINF2,RSRP1,LAMP1,ACTR3,LLGL2,STARD3NL
ToppCell Atlas	1434391eb0ca6d051972cd3d41a67b40d7003b4d	respiratory_airway-Immune_Lymphocytic-Lymphoid-Plasma_cells-European|respiratory_airway / Tissue groups, Lineages, Lineage subclass, Cell class Per Ethnicity	The Integrated Human Lung Cell Atlas	0.0009547	1	0.04347	0.4663	15	71	SPCS1,PRDX4,SELENOS,SEC11C,SSR3,SSR4,MYDGF,SEC61B,CCDC167,QPRT,RASGRP3,CRELD2,MANEA,TXNDC15,LMAN1
Coexpression	12969976-Table1	Human Myeloma_Munshi04_93genes	GeneSigDB	0.0009634	1	0.0475	0.4703	15	71	ANGPT1,EDF1,SSR4,CFLAR,DDX18,UQCR11,CANX,CYB561D2,CD63,TMC6,PFDN5,UBB,PSMA2,DAD1,EEF1A1
Pathway	1269716	Nonsense-Mediated Decay (NMD)	BioSystems: REACTOME	0.0009655	1	0.02923	0.2499	17	87	RPL22,RPL26,RPS3,RPS7,RPS9,RPS14,RPS15A,RPS24,RPS25,RPS27A,RPL22L1,RPL10A,EIF4A3,RPS27L,RPL7,RPL9,RPL15
Pathway	1269717	Nonsense Mediated Decay (NMD) enhanced by the Exon Junction Complex (EJC)	BioSystems: REACTOME	0.0009655	1	0.02923	0.2499	17	87	RPL22,RPL26,RPS3,RPS7,RPS9,RPS14,RPS15A,RPS24,RPS25,RPS27A,RPL22L1,RPL10A,EIF4A3,RPS27L,RPL7,RPL9,RPL15
ToppCell Atlas	c55f91c4dc70d5021b4efcc795024eb1681d2564	Control-Control-Lymphocyte-T/NK-CD8+_Tcm|Control / Disease, condition lineage and cell class	Integration of immune-mediated diseases (COVID-19 + Influenza + Sepsis + Multiple Sclerosis)	0.0009783	1	0.04439	0.4762	19	101	RPL26,RPS3,RPS7,RPS9,RPS14,RPS15A,RPS25,RPS27A,TMA7,RPL10A,TLCD5,TMSB4X,BEST1,NBEAL1,TIPIN,RPL7,B3GAT2,RPL9,RPL15
Coexpression	M8525	KRIGE_RESPONSE_TO_TOSEDOSTAT_24HR_DN	MSigDB C2: CGP Curated Gene Sets (v7.5.1)	0.0009814	1	0.04797	0.475	107	921	MRPL23,ABCC4,ACAT1,COX16,FBL,ETFA,EMC8,TMEM147,HES6,RPL22L1,ANAPC5,PSMG4,PRDX4,PRADC1,LLPH,AGPS,NIFK,THADA,MIR17HG,SLC16A1,ASAH1,NXT1,NUB1,EIF3J,FUT4,PXN-AS1,LSM7,CENPX,C9orf78,ADAM15,BAG1,SPART,SEC11C,NDUFB7,TRAFD1,DIMT1,ERAP2,DDX18,MTHFD2L,NME3,JPT2,TMEM50B,SPRYD4,SLC11A2,ALKBH2,NOC3L,TMED4,ATG3,PAFAH1B2,PRDX1,ZNF816,MTURN,GTPBP4,CFL2,RNASEH1-DT,HMGB1,KNOP1,PHB1,COPS9,VKORC1,PRMT1,LBHD1,TMEM64,GAS5,MDFIC,DCAF13,SPTLC2,POLD2,POLR2F,NDUFA11,TRMT10A,DIXDC1,CSKMT,BZW1,DEPDC7,CYB5A,PSMA2,INSIG1,PSMA7,FARP2,NUDT12,PRKCQ-AS1,DUSP23,SLC12A9,IFRD2,ABCD3,AURKAIP1,C4orf48,CORO7,MRPL24,C8orf33,HNRNPDL,C4orf3,MANEA,DTD2,LYRM2,TIMM13,UBL5,TIMM10,TIMM8B,RBM12,DAZAP1,ABCE1,SAR1B,ADI1,DBR1,SMIM30
ToppCell Atlas	48ad1630ab36f31db4bc32240bd9a3d3d4074761	Distal_airway-Epithelial-Airway_epithelium-Suprabasal|Distal_airway / Tissue groups, Lineages, Lineage subclass, Cell_type2, Cell_subtypes_L4L5-Leiden	The Integrated Human Lung Cell Atlas	0.000982	1	0.04439	0.4762	26	157	RPL22,RPL26,RPS3,RPS7,RPS9,RPS14,RPS15A,RPS24,SNORA70,SNORD83B,SNORD68,LAYN,RPL10A,LOC101928149,SNORD73A,NPM1,SNHG8,COL4A5,IMPDH2,NBEAL1,EIF3E,ITGA2,SNHG32,EEF1D,RPL7,RPL15
ToppCell Atlas	3cc34b5d333abba11ab846c26fb4477051958465	COVID-19-Heart-Mito_EC|Heart / Disease (COVID-19 only), tissue and cell type	COVID-19 Autopsy Atlas (Lung, Liver, Kidney, Heart)	0.000982	1	0.04439	0.4762	26	157	RPS3,MRPL51,RPS9,RPS14,RPS25,RPS27A,ANAPC11,AQP1,PHPT1,ST6GALNAC3,UQCRQ,NDUFB7,ELOB,TMSB4X,TPT1,UQCR10,UBB,NDUFAF3,AURKAIP1,FIS1,LGALS1,EEF1A1,TIMM8B,CHCHD2,RPL7,RPL15
ToppCell Atlas	cea1b30f3e3a9b4ccbc8b57f82352067be1a1d68	11.5-Distal-Mesenchymal-Mesenchyme_RSPO2+|Distal / Age, Tissue, Lineage and Cell class	Human Fetal Lung in Development	0.000982	1	0.04439	0.4762	26	157	RPL22,RPL26,RPS3,RPS7,RPS9,RPS15A,RPS24,RPS25,RPS27A,MEIS1,RPL10A,PDLIM2,NPM1,SHISA2,GYG1,HMGN2,CIRBP,LITAF,TMEM98,EIF3E,SNHG32,LGALS1,EEF1A1,RPL7,RPL9,RPL15
Pathway	1269841	SCF-beta-TrCP mediated degradation of Emi1	BioSystems: REACTOME	0.0009849	1	0.02928	0.2504	12	51	RPS27A,SKP1,UBB,PSMA2,PSMA7,PSMB5,PSMB8,PSMB9,PSMD9,PSMD10,PSME1,MIR7703
Pathway	1269851	APC/C:Cdh1 mediated degradation of Cdc20 and other APC/C:Cdh1 targeted proteins in late mitosis/early G1	BioSystems: REACTOME	0.0009873	1	0.02928	0.2504	14	65	RPS27A,ANAPC5,ANAPC11,UBB,UBE2E1,PSMA2,PSMA7,PSMB5,PSMB8,PSMB9,PSMD9,PSMD10,PSME1,MIR7703
Coexpression	M9768	GSE43863_TH1_VS_LY6C_LOW_CXCR5NEG_EFFECTOR_CD4_TCELL_DN	MSigDB C7: Immunologic Signatures (v7.5.1)	0.0009901	1	0.04797	0.475	29	182	AKR1A1,HES6,FNTA,HTATIP2,ANAPC11,ATM,MX2,MRPL43,RIOK3,STX4,BRCA1,NME3,ZFP90,OAZ2,AKTIP,FAM3A,TGDS,AIMP1,PRMT1,MDFIC,CXorf38,COX8A,FEZ2,MRPL40,PSMB9,SGPP1,LYRM2,ANP32A,HSD17B11
Coexpression	M4119	GSE17721_0.5H_VS_12H_CPG_BMDC_UP	MSigDB C7: Immunologic Signatures (v7.5.1)	0.0009901	1	0.04797	0.475	29	182	MRPL23,RPS14,MEIS1,ATRAID,TMEM147,ALDH3B1,SRSF3,APRT,LAMTOR4,PLGRKT,NDUFB6,SEC61B,UQCR11,ATG3,GYG1,CDK4,CLNS1A,RETREG1,ZFAND6,HSD17B4,SEPTIN4,POLD2,IMPDH2,ADSS1,ITCH,LBR,LGALS1,EEF1D,ADI1
Coexpression	M5610	GSE39820_CTRL_VS_TGFBETA3_IL6_CD4_TCELL_UP	MSigDB C7: Immunologic Signatures (v7.5.1)	0.0009901	1	0.04797	0.475	29	182	ATP8B4,NUP85,RPN1,MCM5,ACSL1,FAR1,ARFGAP2,SLC16A1,SEC11C,CBX1,METAP2,CAPN3,CCNE2,MTREX,BUB3,PHLDA3,ZNF600,UBE2E1,NUCKS1,ASF1A,INSIG1,SOWAHC,TIPIN,PTCD3,NUP107,SHQ1,DBR1,RPA2,MTDH
ToppCell Atlas	61ce2bc7d2e61e50367b0a6889f31255d2b7227a	Parenchyma_lung-Epithelial-Alveolar_epithelium-AT2-AT2_L.0.1.2.0|Parenchyma_lung / Tissue groups, Lineages, Lineage subclass, Cell_type2, Cell_subtypes_L4L5-Leiden	The Integrated Human Lung Cell Atlas	0.001004	1	0.04532	0.4862	25	149	RPS3,RPS9,RPS14,MIR1908,MSMO1,SNORD83B,MPST,SNORD68,GIPC1,SNHG7,SNORA21,SGMS2,TMEM141,SNORA3A,TXNRD1,RETREG1,NBEAL1,ITGA2,SNHG32,SETSIP,TRIM16L,TMEM41B,LOC101927178,RPL9,RPL15
ToppCell Atlas	daed8b9c19557fba9e7bf1e41e27688ab49ca366	distal-1-Hematologic-CD8+_Memory/Effector_T|1 / Location, Lineage, Cell class (ontology) and Donor from 10X sequencing (macrophage renamed)	Human Lung Cell Atlas (HLCA)	0.001009	1	0.04546	0.4877	20	109	RPL26,RPS3,RPS7,RPS14,RPS15A,RPS25,RPS27A,S1PR5,TRAF3IP3,MYBL1,RPL10A,PIK3IP1,ACAP1,PRKCQ-AS1,RNF125,SEPTIN1,EEF1A1,RPL7,RPL9,RPL15
Computational	M1046 MORF_SMC1L1	Neighborhood of SMC1L1	MSigDb: C4 - CGN: Cancer Gene Neighborhood (v7.2)	0.001011	0.7777	0.01414	0.1021	13	58	MCM7,PARP1,ANAPC5,TRA2B,GDI2,RBMX,MSH6,BUB3,PCNA,CBX3,USP1,DEK,HNRNPR
Transcription Factor Binding Site	M40775	ZNF318_TARGET_GENES	MSigDB	0.001013	1	0.01677	0.1268	50	366	RPL26,TMEM144,RPS3,RPS7,RPS9,RPS14,RPS15A,RPS24,AKR1A1,ANAPC5,ILF3-DT,NAGK,SRSF3,COPZ1,TRA2B,ALKBH7,CCDC150,MRPL48,SMARCE1,IFI6,SNRPE,GBE1,CLASP2,C12orf57,DDX18,ERP29,U2SURP,CCNG1,ATG3,CEP44,CD63,ZNF561,ADGRE5,PRMT1,PARP12,S100PBP,OSER1-DT,TCP11L2,ISG15,ZNF451,CHTOP,PSMB8,PSMB9,SLC35A5,RPL17-C18orf32,RCAN1,RBL1,RENBP,EEF1A1,RMDN3
ToppCell Atlas	45b2b128ad2aea10ae32c5c4ffe91346b514936a	Airway_Nasal-Epithelial-Airway_epithelium-Suprabasal-Suprabasal_L.0.0.3.0|Airway_Nasal / Tissue groups, Lineages, Lineage subclass, Cell_type2, Cell_subtypes_L4L5-Leiden	The Integrated Human Lung Cell Atlas	0.001021	1	0.04592	0.4926	24	141	RPL26,IFI27L2,RPS9,RPS24,TAX1BP3,SNORD83B,SDHD,SRSF3,TRMT112,ARL2,RPL10A,SNORD73A,NPM1,COMMD3,SNORA21,USP18,PFDN5,PRMT1,NDUFA11,CSRP2,PSMA2,EIF3E,RPL7,SMIM30
Pathway	1270369	Translesion synthesis by Y family DNA polymerases bypasses lesions on DNA template	BioSystems: REACTOME	0.001024	1	0.03005	0.257	10	38	RPS27A,POLK,POLI,PCNA,UBB,UFD1,POLD2,ISG15,SPRTN,RPA2
Coexpression	M7194	GSE17186_BLOOD_VS_CORD_BLOOD_NAIVE_BCELL_UP	MSigDB C7: Immunologic Signatures (v7.5.1)	0.001027	1	0.04957	0.4907	28	174	RPN1,POMP,TMBIM4,SELENOS,GALNT7,UMAD1,LIMD1,PTBP2,PMF1,ATP6V0A2,STX12,ZNF600,UBE2E1,PGLS,GCA,PARP12,COX8A,DPY19L4,PSMA7,PSME1,SOWAHC,DEK,DYNC1LI2,SLC66A3,ACTR3,SEPSECS,STARD3NL,SMIM30
ToppCell Atlas	7a365af1fb3ac6b8f9588d042072ff7e374c3d55	droplet-Lung-21m-Hematologic-lymphocytic-CD8-positive,_alpha-beta_T_cell-CD8-positive,_alpha-beta_T_cell_l5|21m / method, tissue, age, lineage, sublineage, cell ontologies, cell type and subtype	Mouse Aging Atlas- Tabula Muris Senis (Lung and Trachea)	0.001027	1	0.04607	0.4942	21	117	RPS3,RPS7,RPS9,RPS14,RPS15A,RPS24,RPS27A,WDR89,SLC16A1,RAPGEF6,RPL10A,NPM1,TMEM88B,MTURN,TPT1,PIK3IP1,FAM241A,CEP97,EEF1A1,RPL9,RPL15
ToppCell Atlas	d1c4c78a6d4a4ad37912eade4b7d16ef84b9a706	facs-Large_Intestine-Proximal-18m-Epithelial|Large_Intestine / Large_Intestine_Pancreas_Liver - method, tissue, subtissue, age, lineage, cell ontology and free annotation	Mouse Aging Atlas- Tabula Muris Senis	0.001032	1	0.04607	0.4942	23	133	ACAA1,ETFB,TMA7,ZNHIT1,SELENOW,C11orf54,UQCRQ,EDF1,MYLK,NDUFA2,NDUFB7,UQCR11,ELOB,TMSB4X,UQCR10,UBB,COX6A1,POLR2F,POLR2I,NDUFA11,HIGD1A,TIMM13,CHCHD2
ToppCell Atlas	038831822b1b38af4eff022bc90a9ea0a3dea675	COVID-19-lung-KRT8+_PATS/ADI/DATPs|lung / Disease (COVID-19 only), tissue and cell type	COVID-19 Autopsy Atlas (Lung, Liver, Kidney, Heart)	0.001032	1	0.04607	0.4942	23	133	RPS3,RPS7,RPS9,RPS14,RPS15A,RPS24,RPS25,RPS27A,TMA7,SELENOW,UQCRQ,IFI6,MYL6,RPL10A,TSPO,PRDX1,TMSB4X,TPT1,UQCR10,EEF1A1,CHCHD2,RPL7,RPL15
ToppCell Atlas	8c2f830124b3bd7c3a483aabe060a1d202c4a409	facs-Large_Intestine-Proximal-18m|Large_Intestine / Large_Intestine_Pancreas_Liver - method, tissue, subtissue, age, lineage, cell ontology and free annotation	Mouse Aging Atlas- Tabula Muris Senis	0.001032	1	0.04607	0.4942	23	133	ACAA1,ETFB,TMA7,ZNHIT1,SELENOW,C11orf54,UQCRQ,EDF1,MYLK,NDUFA2,NDUFB7,UQCR11,ELOB,TMSB4X,UQCR10,UBB,COX6A1,POLR2F,POLR2I,NDUFA11,HIGD1A,TIMM13,CHCHD2
Coexpression	M13844	GARCIA_TARGETS_OF_FLI1_AND_DAX1_DN	MSigDB C2: CGP Curated Gene Sets (v7.5.1)	0.001033	1	0.04961	0.4911	24	141	COA4,KIAA1143,FANCE,PCGF5,MRPL48,SPATA5,CENPX,BAG1,SFR1,NPM1,RASSF1,ARHGAP19,CFL2,TYMS,TRMT10A,PSMA7,ITGAE,RBP7,TIPIN,MRPL24,TNPO1,HDAC6,HAUS2,TIMM10
Coexpression	M5843	GSE9650_GP33_VS_GP276_LCMV_SPECIFIC_EXHAUSTED_CD8_TCELL_DN	MSigDB C7: Immunologic Signatures (v7.5.1)	0.001037	1	0.04961	0.4911	30	191	SLC39A9,SMIM20,ARIH2,CIAO2A,PUF60,JKAMP,NUDT1,SSNA1,GLIPR2,C9orf78,GLO1,NAE1,TMEM50B,TIA1,TMEM168,PAFAH1B2,SWI5,SNAPIN,CIRBP,CLNS1A,HSD11B1,PLS3,CXorf38,PRIM2,URM1,TNPO1,DERL2,LMAN1,ABCE1,SMU1
Coexpression	12925741-Figure8	Human Lymphoma_Jenner03_279genes	GeneSigDB	0.001044	1	0.0497	0.4921	23	133	MCM5,MDM4,CUL4A,SLC16A1,NUDT1,SP3,SRP9,BRCA1,RBMX,CBX1,GMFB,GTF2F2,GTF2H3,TIA1,PRDX1,PCNA,TSN,IDI1,ZBTB14,ZNF22,RBBP4,LBR,RPL15
ToppCell Atlas	1cde7f6e6c9c610bacc79014519447112c27dd9d	CV-Severe-2|CV / Virus stimulation, Condition and Cluster	CD8+ Memory T cells (PBMC) of COVID-19 Patients	0.001049	1	0.04661	0.5	27	166	FBL,COA4,RPL22L1,SRSF3,PRDX4,APRT,TMEM273,NIFK,SNRPE,CENPX,PRDX3,TSPO,NPM1,CCDC167,PRDX1,CDK4,TPM4,PHB1,TYMS,PRMT1,POLD2,IMPDH2,IFRD2,MRPL24,TIMM13,ABCE1,DDX39A
ToppCell Atlas	385061d6257295bd515dea98f9bcd52374509276	PBMC-Control-cDC_4|Control / Compartment, Disease Groups and Clusters	COVID-19 cDC Atlas	0.001049	1	0.04661	0.5	27	166	STX7,TMEM14C,SSR3,NDUFB2,NDUFB3,SEC61B,TMEM258,ELOB,SNHG8,PARK7,UQCR10,COPS9,SNX6,SELENOF,MED11,NSL1,ROMO1,PSMB5,PSMB8,SMIM26,RSRP1,DEK,RBX1,ARPC5,ACTR3,RNH1,CALCRL
ToppCell Atlas	d18270f45f170a8da6105f1c212cada6aab75412	343B-Myeloid-Macrophage-FABP4+_Macrophage_4|Myeloid / Donor, Lineage, Cell class and subclass (all cells)	Tissue Stability Cell Atlas - Lung Cells	0.001049	1	0.04661	0.5	27	166	GLDN,S100A13,TMEM147,SCP2,SDHD,TMEM273,ASAH1,GLIPR2,IFI6,MYDGF,NMB,GPD1,CBR1,HEXA,PHLDA3,VKORC1,NENF,CTSL,CYB5A,C4orf48,DNASE2,TMEM53,LAMP1,RENBP,APIP,RMDN3,SMIM30
Pathway	1269091	Host Interactions of HIV factors	BioSystems: REACTOME	0.001054	1	0.03064	0.262	21	119	NUP85,RPS27A,SKP1,NUP133,AP1S2,NPM1,ELOB,NUP43,UBB,PSMA2,PSMA7,PSMB5,PSMB8,PSMB9,PSMD9,PSMD10,PSME1,RBX1,MIR7703,NUP107,AAAS
ToppCell Atlas	415a02ad14df9deba988990118b00fb84ee524a8	droplet-Pancreas-PANCREAS-30m-Epithelial-pancreatic_acinar_cell|Pancreas / Large_Intestine_Pancreas_Liver - method, tissue, subtissue, age, lineage, cell ontology and free annotation	Mouse Aging Atlas- Tabula Muris Senis	0.001062	1	0.04711	0.5053	18	94	RPS3,RPS7,RPS9,RPS14,RPS15A,RPS24,RPS25,RPS27A,PRDX4,RPL10A,GJB1,GALNT6,TPT1,PDIA2,LGALS1,RPL7,RPL9,RPL15
ToppCell Atlas	67ffb50490ed3fa9d2fe08fe9f864eb333f31d92	CD8+_Memory_T_cell-FLU-4|CD8+_Memory_T_cell / cell class, Virus stimulation and cluster	CD8+ Memory T cells (PBMC) of COVID-19 Patients	0.001081	1	0.04735	0.508	26	158	RPL26,RPS3,RPS7,RPS14,RPS15A,RPS24,RPS25,RPS27A,AK2,RPL22L1,PRDX4,KDSR,GBE1,BNIP3L,NOL3,PFKFB4,TYMS,CSKMT,CTNNA1,IMPDH2,INSIG1,CD82,C4orf3,EEF1A1,RPL9,RPL15
ToppCell Atlas	22926327c93ede9f3408c99a0d56e373a33240ef	lymphoid-T_cell-CD8+_Naive_T_cell|lymphoid / Lineage, cell class and subclass	Human Cord Blood Atlas	0.001081	1	0.04735	0.508	26	158	FBL,ETFB,TRAF3IP3,EIF3D,ATM,EIF3G,SRP9,SLFN5,C12orf57,NPM1,PARK7,PIK3IP1,SUN2,PRMT2,LITAF,ACAP1,PAXX,EIF3E,PSME1,SNHG32,WDR1,MCUB,ACTR3,EEF1A1,SCCPDH,EIF4B
ToppCell Atlas	d12f37527399038a8f030b45b176bda5c7c8a7ad	LPS_IL1RA-Epithelial_alveolar-AT_2-AT2|LPS_IL1RA / Treatment groups by lineage, cell group, cell type	PretermPrimateLungAtlas	0.001081	1	0.04735	0.508	26	158	ETFB,TMEM147,SCP2,MPST,SPCS1,PRDX4,PHPT1,SEC11C,SSR2,SSR3,SSR4,SLC39A8,MYDGF,SEC61B,TMEM258,ODC1,TGDS,SDSL,COPE,TST,TMEM125,CRELD2,CYB5A,ABCD3,LMAN1,DSEL
ToppCell Atlas	937e4028f896bc6b751182517611825d6716c682	COVID-19_Severe-PLT_5|World / Disease Group and Platelet Clusters	COVID-19 PBMC Platelet Atlas	0.001081	1	0.04735	0.508	26	158	RPS3,RPS9,RPS14,RPS24,SELENOW,PRDX4,PRADC1,APRT,ARL2,PHPT1,MYL6,SSR4,PRDX3,TSPO,CANX,CD63,TMSB4X,TPT1,NDUFAF3,COX8A,URM1,C4orf48,LGALS1,EEF1A1,EEF1D,RPL9
ToppCell Atlas	23783572c22c24d9fb8e14dc1f3852d2094157df	11.5-Airway-Mesenchymal-Mesenchyme_RSPO2+|Airway / Age, Tissue, Lineage and Cell class	Human Fetal Lung in Development	0.001081	1	0.04735	0.508	26	158	RPL22,RPL26,RPS3,RPS7,RPS9,RPS14,RPS15A,RPS24,RPS25,RPS27A,MYLK,RPL10A,PDLIM2,NPM1,SHISA2,GYG1,QPRT,HMGN2,CIRBP,EIF3E,SNHG32,LGALS1,EEF1A1,RPL7,RPL9,RPL15
ToppCell Atlas	10455dd24d4a4466eeecb22949b83085e8333ad2	Control-CD4+_T_naive|Control / Disease condition and Cell class	COVID-19 T Cell Atlas (PBMC)	0.001081	1	0.04735	0.508	26	158	RPL22,EPHX2,RPS3,RPS9,RPS14,RPS15A,RPS25,RPS27A,UXT,ALKBH7,C12orf57,RPL10A,NPM1,SNHG8,RCAN3,SNHG7,TPT1,PIK3IP1,RETREG1,EIF3E,SNHG32,MCUB,EEF1A1,EIF4B,RPL7,RPL9
ToppCell Atlas	2e80755627d0350be8976324329e106e808d5574	severe-Others-CD34+_GATA2+_cells|Others / Cohort 2 (Rhapsody WB + PBMC) with disease condition, lineage and cell classs	PBMC Atlas of COVID-19 Patients (Schulte-Schrepping et al.)	0.001081	1	0.04735	0.508	26	158	RPL22,FBL,PARP1,SNHG29,NIFK,RPL7P9,LSM7,SNRPE,RPL10A,RPL3P4,METAP2,NPM1,SNHG8,SNHG19,PRDX1,SNHG7,CDK4,CLNS1A,NUCKS1,GAS5,IMPDH2,EIF3E,SNHG32,MRPL52,TSPAN3,RPL7
ToppCell Atlas	1917f05a4050e28f669192e45023b0a31c53174b	Brain_organoid-organoid_Kanton_Nature-Organoid-4M-Radial_glial-RGCs_early_1|Organoid-4M / Sample Type, Dataset, Time_group, and Cell type.	Integration of Four Brain Organoid Datasets and One Fetal Brain Dataset	0.001107	1	0.04824	0.5175	19	102	RPL22,RPL26,RPS3,RPS7,RPS9,RPS14,RPS15A,RPS24,RPS25,RPS27A,RPL10A,NPM1,TMSB4X,TPT1,TRAPPC6A,EEF1A1,RPL7,RPL9,RPL15
ToppCell Atlas	e2b72282244dee008e3b5d03667be9f26b7c2f6d	facs-Thymus-Flowthrough-24m-Lymphocytic-DN4_thymocyte|Thymus / Spleen_Marrow_Thymus - method, tissue, subtissue, age, lineage, cell ontology and free annotation	Mouse Aging Atlas- Tabula Muris Senis	0.001107	1	0.04824	0.5175	19	102	RPL22,ATP8B4,RPS3,RPS7,RPS24,RPS27A,WDR89,RPL22L1,APRT,GLIPR2,RAPGEF6,MYL6,RPL10A,NPM1,TPT1,PSME1,CD82,EEF1A1,RPL9
ToppCell Atlas	1064c20c37fae6cefb2eb4fa0628e4037a78179c	facs-Thymus-Flowthrough-24m-Lymphocytic-DN4_thymocyte|Thymus / Spleen_Marrow_Thymus - method, tissue, subtissue, age, lineage, cell ontology and free annotation	Mouse Aging Atlas- Tabula Muris Senis	0.001107	1	0.04824	0.5175	19	102	RPL22,ATP8B4,RPS3,RPS7,RPS24,RPS27A,WDR89,RPL22L1,APRT,GLIPR2,RAPGEF6,MYL6,RPL10A,NPM1,TPT1,PSME1,CD82,EEF1A1,RPL9
ToppCell Atlas	1f46741b0d2ab64d4e9682587256c8da8893dd91	facs-Large_Intestine-Proximal-18m-Epithelial-nan|Large_Intestine / Large_Intestine_Pancreas_Liver - method, tissue, subtissue, age, lineage, cell ontology and free annotation	Mouse Aging Atlas- Tabula Muris Senis	0.00113	1	0.04902	0.5258	24	142	ETFB,TMA7,ZNHIT1,SELENOW,C11orf54,ARL2,LAMTOR4,UQCRQ,EDF1,GALK1,MYLK,PSENEN,NDUFA2,UQCR11,ELOB,TMSB4X,COX14,UQCR10,COX6A1,POLR2I,NDUFA11,HIGD1A,TIMM13,CHCHD2
ToppCell Atlas	33546f8d533c7e7ebd29b917b868352fb5bf24a9	MS-Multiple_Sclerosis-Lymphocyte-T/NK-CD4+_Tcm|Multiple_Sclerosis / Disease, condition lineage and cell class	Integration of immune-mediated diseases (COVID-19 + Influenza + Sepsis + Multiple Sclerosis)	0.00113	1	0.04902	0.5258	24	142	RPL22,FBXL8,RPS3,RPS7,RPS14,RPS15A,RPS25,RPS27A,BIRC3,TRAF3IP3,TRADD,C12orf57,RPL10A,NPM1,CCDC167,RCAN3,TPT1,TRAF1,PIK3IP1,ACAP1,EIF3E,CD82,EEF1A1,RPL9
ToppCell Atlas	f3b778b1f20c2b1e6d623df776e470a57cb1a842	VE-CD4|VE / Condition, Cell_class and T cell subcluster	COVID-19 Cerebrospinal Fluid-derived (CSF) Leukecytes	0.00113	1	0.04902	0.5258	24	142	RPL22,RPL26,RPS3,RPS7,RPS14,RPS15A,RPS25,RPS27A,BIRC3,TRAF3IP3,TRADD,C12orf57,RPL10A,NPM1,SNHG8,RCAN3,TPT1,PIK3IP1,EIF3E,FAM107B,MCUB,EEF1A1,RPL7,RPL9
ToppCell Atlas	a3399828c1829887ec30d5f37ba0a9978508924b	droplet-Limb_Muscle-nan-3m|Limb_Muscle / Tongue_Heart_Limb_Muscle_Aorta_Diaphragm - method, tissue, subtissue, age, lineage, cell ontology and free annotation	Mouse Aging Atlas- Tabula Muris Senis	0.001135	1	0.04915	0.5272	20	110	RPL26,RPS3,RPS7,RPS9,RPS14,RPS15A,RPS24,RPS27A,TPPP3,SNRPE,RPL10A,TMSB4X,HEBP2,RETREG1,SEPTIN1,EEF1A1,EEF1D,RPL7,RPL9,RPL15
ToppCell Atlas	4d105437487bf04f8cd6129b822d5c060af0bee8	ILEUM-inflamed-(5)_Plasma|inflamed / shred on tissue, inflammation_status, cell class(v3), cell subclass (v2)	Human Ileal Immune cells from Crohn's Disease	0.001146	1	0.04924	0.5282	23	134	SPCS1,PRDX4,UFM1,PHPT1,UQCRQ,SELENOS,SEC11C,SSR3,SSR4,MYDGF,SEC61B,TMEM258,KDELR2,COMMD3,QPRT,CD63,TMEM59,CRELD2,MANEA,LGALS1,RPS27L,TXNDC15,LMAN1
ToppCell Atlas	5e5880f445b15b8729961d2ec805ec4140285652	SmallIntestine_Pediatric_IBD-Hematopoietic-Plasma_cells|SmallIntestine_Pediatric_IBD / Per Region, Age_group, Lineage, cell class, cell type	Cells of the human intestinal tract mapped across space and time	0.001146	1	0.04924	0.5282	23	134	RPN1,TMEM147,SPCS1,PRDX4,UFM1,ERGIC3,SELENOS,SEC11C,SSR3,SSR4,MYDGF,SEC61B,TMED2,TMEM258,KDELR2,RASGRP3,COL9A3,TMEM59,CRELD2,MANEA,LGALS1,TXNDC15,LMAN1
Pathway	1269904	ABC-family proteins mediated transport	BioSystems: REACTOME	0.001147	1	0.03263	0.2791	18	96	ABCC4,RPS27A,ERLIN2,UBB,PSMA2,PSMA7,PSMB5,PSMB8,PSMB9,PSMD9,PSMD10,PSME1,PEX19,ABCD3,MIR7703,DERL2,RNF5,ABCE1
ToppCell Atlas	1b4925a17be02f99b69c45f66577986a2dc107fd	Transverse|World / shred on region, Cell_type, and subtype	Colon Immune Atlas from Gut Cell Atlas	0.001151	1	0.04924	0.5282	27	167	TMEM205,SPCS1,PRDX4,PHPT1,ERGIC3,UQCRQ,PSENEN,SEC11C,SSR3,SSR4,MYDGF,SEC61B,TMED2,TMEM258,KDELR2,PRDX1,CD63,COPE,UBB,VKORC1,TMEM59,CRELD2,PSMA2,MANEA,LGALS1,TXNDC15,LMAN1
ToppCell Atlas	9dee983d7e43af8b3fbed795d8432af67b33c3b3	Transverse|World / Region, Cell class and subclass	Colon Immune Atlas	0.001151	1	0.04924	0.5282	27	167	TMEM205,SPCS1,PRDX4,PHPT1,ERGIC3,UQCRQ,PSENEN,SEC11C,SSR3,SSR4,MYDGF,SEC61B,TMED2,TMEM258,KDELR2,PRDX1,CD63,COPE,UBB,VKORC1,TMEM59,CRELD2,PSMA2,MANEA,LGALS1,TXNDC15,LMAN1
ToppCell Atlas	392c3130c79f7a938b73461c9dded803bb5c5785	droplet-Spleen|droplet / Spleen_Marrow_Thymus - method, tissue, subtissue, age, lineage, cell ontology and free annotation	Mouse Aging Atlas- Tabula Muris Senis	0.001153	1	0.04924	0.5282	22	126	RPL22,IFI27L2,RPS3,RPS7,RPS9,RPS14,RPS15A,RPS24,RPS25,RPS27A,RPL22L1,SELENOW,RPL10A,NPM1,TPT1,HMGN1,RASGRP3,PSMB8,EEF1A1,RPL7,RPL9,RPL15
ToppCell Atlas	c11f69b22a1ae0b371e9d0f0999716c945d0929d	T/NK_cells|World / Lineage and Cell class	Human Bone Marrow Atlas	0.001153	1	0.04924	0.5282	22	126	RPS3,RPS7,RPS14,RPS15A,RPS25,RPS27A,S1PR5,TRAF3IP3,ATM,SLFN5,RPL10A,RCAN3,TMSB4X,PIK3IP1,SUN2,PRMT2,LITAF,ACAP1,RNF125,SEPTIN1,EEF1A1,RPL9
ToppCell Atlas	1cbb1a1c4f0f6078e9c7b4e0dc93d6b6de7e57db	droplet-Limb_Muscle-nan-21m-Mesenchymal-skeletal_muscle_satellite_cell|Limb_Muscle / Tongue_Heart_Limb_Muscle_Aorta_Diaphragm - method, tissue, subtissue, age, lineage, cell ontology and free annotation	Mouse Aging Atlas- Tabula Muris Senis	0.001153	1	0.04924	0.5282	22	126	RPS3,RPS7,RPS9,RPS14,RPS15A,RPS24,RPS25,RPS27A,WDR89,FLNC,RPL10A,ODC1,CD63,TPT1,CHRNB1,GAS5,IDI1,CD82,EEF1A1,RPL7,RPL9,RPL15
ToppCell Atlas	f40ed66c97c3ad2280d29f04f38d6cb9b7a1389f	respiratory_airway_nasal-Epithelial-Secretory_epithelial-Goblet_(nasal)-European|respiratory_airway_nasal / Tissue groups, Lineages, Lineage subclass, Cell class Per Ethnicity	The Integrated Human Lung Cell Atlas	0.001153	1	0.04924	0.5282	22	126	TAX1BP3,S100A13,BIRC3,ST3GAL4,ASAH1,GIPC1,TMEM165,BAG1,BLOC1S1,MYDGF,KDELR2,TMSB4X,HEBP2,SMIM14,PAQR4,IBTK,FAM107B,TRIM16L,SRD5A3,PTP4A2,SMIM5,GAN
Pathway	1269781	Switching of origins to a post-replicative state	BioSystems: REACTOME	0.001157	1	0.03263	0.2791	14	66	MCM5,MCM7,RPS27A,CDKN1B,UBB,PSMA2,PSMA7,PSMB5,PSMB8,PSMB9,PSMD9,PSMD10,PSME1,MIR7703
Pathway	1269782	Orc1 removal from chromatin	BioSystems: REACTOME	0.001157	1	0.03263	0.2791	14	66	MCM5,MCM7,RPS27A,CDKN1B,UBB,PSMA2,PSMA7,PSMB5,PSMB8,PSMB9,PSMD9,PSMD10,PSME1,MIR7703
ToppCell Atlas	0707d31383f8314ee8bb95a992ce92a61d1a6186	Visual_Cortex-Non-neuronal-Oligo_OPC-Oligodendro/OPC-Oligo_L4-6_OPALIN|Non-neuronal / Region, Lineage, Class, Subclass and Cluster	Human Multiple Cortical Areas SMART-seq	0.001165	1	0.04968	0.5329	29	184	TMEM144,GLDN,PRR5L,MAN2A1,TRIM59,GREB1L,KIF6,SLCO1A2,CTNNA3,TMEM165,CNDP1,TRIM2,CAPN3,FRYL,LDB3,RETREG1,COL4A5,SEPTIN4,YPEL2,TMEM235,TMEM98,ST18,ZNF536,ITGA2,FAM107B,LINC01470,SH3TC2,TTLL7,RNF220
Pathway	1269688	Processing of Capped Intron-Containing Pre-mRNA	BioSystems: REACTOME	0.001175	1	0.03284	0.2809	33	222	NUP85,PPIE,SRSF3,TRA2B,PUF60,NXT1,SF3B6,NUP133,LSM2,LSM7,LSM8,SNRPE,RBMX,CSTF2T,U2SURP,NUP43,PHF5A,GTF2F2,MTREX,HNRNPL,POLR2F,POLR2G,POLR2I,SYF2,CHTOP,SF3B5,EIF4A3,DHX15,NUP107,AAAS,RBM5,DDX39A,HNRNPR
Computational	M7309 MORF_RAD23A	Neighborhood of RAD23A	MSigDb: C4 - CGN: Cancer Gene Neighborhood (v7.2)	0.001269	0.9755	0.01742	0.1258	44	323	RPN1,FBL,AK2,PPIE,ANAPC5,SDHB,SDHD,PUF60,MRPS18B,SKP1,NUDT1,LSM2,EIF3I,SNRPE,RO60,NDUFB3,GLO1,RBMX,PRDX3,ERP29,TCEA1,CANX,CAPZA1,GTF2A2,MTREX,BUB3,PARK7,COPE,CBX3,TYMS,VBP1,POLR2I,BZW1,EIF3E,DHX15,KARS1,WDR1,DEK,RBBP4,ACTR3,ANP32A,DDX39A,MTDH,HNRNPR
Pathway	1309115	Dual Incision in GG-NER	BioSystems: REACTOME	0.001273	1	0.03523	0.3013	10	39	RPS27A,PARP1,POLK,CUL4A,GTF2H3,PCNA,UBB,POLD2,RBX1,RPA2
Transcription Factor Binding Site	M30407	ZSCAN31_TARGET_GENES	MSigDB	0.001276	1	0.02038	0.154	93	782	RPS7,IMPACT,VPS26C,EMC8,NT5C,S100A13,ATRAID,TMEM147,EMG1,COPZ1,FUZ,C15orf40,ENPP4,CCDC77,NUBPL,TMEM101,PHPT1,NUDT1,CIAO2B,MRPS34,LZTS2,ERMARD,GIPC1,TMEM42,ZNF302,SFR1,TMED2,C12orf76,ERP29,CSTF2T,TMEM50B,YBEY,KHNYN,CAPN2,TMED4,ZC3H10,SEC11A,C1orf131,HMGB1,HMGN1,GABARAPL2,PGM3,HNRNPL,PHB1,TBCB,LINC00240,ATAD2B,KCTD7,NMNAT1,RTTN,ZNF793-AS1,POLR2I,MRPL58,NSL1,HEATR5A,IDI1,NDUFA11,MTFR1,PRKAA1,ZNF790,RPS19BP1,DPY19L4,UBXN2A,MRPL40,NSMCE4A,NDUFS7,ZNF146,IPP,ITGA2,ADPRS,TMEM147-AS1,COMMD4,KCNJ2,CZIB,AURKAIP1,PDE11A,NUP107,RCAN1,TVP23B,UBXN1,ERI2,ZDHHC4,LGALS1,EEF1A1,APIP,RMDN3,TIMM13,LLGL2,DAZAP1,SAR1B,TXNDC9,ZMYM1,TM2D1
Transcription Factor Binding Site	M30060	MCRS1_TARGET_GENES	MSigDB	0.00128	1	0.02038	0.154	9	32	ACYP2,NUBPL,MTTP,MRPS31P5,HMGB1,UFD1,TRMT10A,RBL1,MRPL52
Transcription Factor Binding Site	M40761	DBP_TARGET_GENES	MSigDB	0.001288	1	0.02038	0.154	88	733	RPL22,ACAA1,COX16,RPS7,RPS27A,CNPY2,AGO3,POP5,FDFT1,METTL18,POC1B,TMEM147,HEMK1,SNHG29,POLK,MINDY2-DT,ILF3-DT,BBIP1,FAM76B,TMEM101,COG8,SLC4A2,ANKRD13A,THADA,NECAP2,C1orf112,SAP30BP,GLIPR2,ATM,TBC1D23,OMA1,NDUFA2,NDUFB2,ARFIP1,NDUFB3,DIMT1,FAM126A,RABGEF1,METAP2,ILVBL,HSCB,NPM1,ALKBH2,U2SURP,RER1,BTN3A2,ZC3H10,ZNF277,POLI,C4orf46,TSN,CHRNB1,HNRNPL,CNOT8,PHB1,JOSD2,RECQL5,ZFAND6,GCA,THAP6,NMNAT1,SPTLC2,TMEM59,COX8A,VIRMA,ZNF181,ZNF3,LACC1,MTFR1,LTN1,PNPLA8,CHTOP,PSMB5,TRNAU1AP,PPP2R3C,CEP97,TNPO1,NUP107,RBBP4,FIS1,THAP9,LYRM2,AAAS,TIMM10,TXNDC15,ABCE1,TAF1A-AS1,LOC101927394
Pathway	1269796	Removal of licensing factors from origins	BioSystems: REACTOME	0.00135	1	0.037	0.3164	14	67	MCM5,MCM7,RPS27A,CDKN1B,UBB,PSMA2,PSMA7,PSMB5,PSMB8,PSMB9,PSMD9,PSMD10,PSME1,MIR7703
Computational	M4107 GNF2_RBBP6	Neighborhood of RBBP6	MSigDb: C4 - CGN: Cancer Gene Neighborhood (v7.2)	0.001363	1	0.01839	0.1328	14	67	RPL22,FBL,RPS7,USP16,EIF3D,UBXN4,RBMX,DDX18,AIMP1,EXOSC8,ZNF146,EIF3E,HNRNPDL,EIF4B
Pathway	1268927	Hh mutants abrogate ligand secretion	BioSystems: REACTOME	0.001412	1	0.038	0.325	12	53	RPS27A,UBB,PSMA2,PSMA7,PSMB5,PSMB8,PSMB9,PSMD9,PSMD10,PSME1,MIR7703,DERL2
Pathway	1268928	Hh mutants that don't undergo autocatalytic processing are degraded by ERAD	BioSystems: REACTOME	0.001412	1	0.038	0.325	12	53	RPS27A,UBB,PSMA2,PSMA7,PSMB5,PSMB8,PSMB9,PSMD9,PSMD10,PSME1,MIR7703,DERL2
Transcription Factor Binding Site	M29943	DLX6_TARGET_GENES	MSigDB	0.001417	1	0.0221	0.167	60	465	RPL22,RPN1,RPS14,RPS27A,PIGBOS1,DCAF17,ZNHIT1,LOC100996842,HIRIP3,SKP1,USP16,CNPPD1,THADA,SF3B6,MTTP,UQCRQ,SRP54,STX4,BRCA1,SEC61B,LINC00910,TMEM258,ELOB,CAPZA1,SNHG8,SPAG9,CBR1,CBR4,P2RX4,SCARB2,CDK4,HEXA,CDKN1B,CCDC9B,SNORA3A,CBX3,HMGB1,SNHG1,SMIM14,FMC1,RETREG1,TTC30B,THAP6,COG4,INO80E,MPDU1,NSL1,IBTK,TRMT10A,PSMB5,SNHG32,PPP2R3C,GPANK1,RBBP4,MRPL54,TIMM13,TXNDC15,RNH1,NBR1,UEVLD
Pathway	1270046	Metabolism of steroid hormones	BioSystems: REACTOME	0.001455	1	0.03876	0.3315	6	16	FDXR,HSD11B1,SRD5A3,HSD17B12,STARD3NL,HSD17B11
Pathway	1269875	DNA Replication	BioSystems: REACTOME	0.001467	1	0.03876	0.3315	18	98	MCM5,MCM7,RPS27A,PCNA,CDKN1B,UBB,POLD2,PRIM2,PSMA2,PSMA7,PSMB5,PSMB8,PSMB9,PSMD9,PSMD10,PSME1,MIR7703,RPA2
Computational	M18480 MODULE_159	Translation regulation.	MSigDb: C4 - CM: Cancer Modules (v7.2)	0.001489	1	0.0195	0.1409	15	75	EIF3D,EIF3G,EIF3I,EIF3J,MX2,RAB8B,SRP54,ELOB,BZW1,EIF4A3,EIF3E,KARS1,EEF1A1,EEF1D,EIF4B
Computational	M16184 MORF_ERH	Neighborhood of ERH	MSigDb: C4 - CGN: Cancer Gene Neighborhood (v7.2)	0.001496	1	0.0195	0.1409	19	106	SRSF3,PUF60,SNRPE,SRP9,NDUFA2,GDI2,PRDX1,PCNA,PARK7,CBX3,HMGN1,PRMT1,COX6A1,POLR2G,POLR2I,BZW1,PSMA2,KARS1,DEK
Pathway	M39648	NAD biosynthesis II (from tryptophan)	MSigDB C2 BIOCARTA (v7.5.1)	0.001506	1	0.03944	0.3373	4	7	AFMID,QPRT,NMNAT1,NADSYN1
Transcription Factor Binding Site	M29885	ALKBH3_TARGET_GENES	MSigDB	0.001511	1	0.02278	0.1722	51	382	COX16,RPS7,VPS26C,RPS24,AGO3,EMG1,WDR83OS,TMEM41A,MRPL13,FAM227B,TMEM101,RFXANK,SF3B6,MRPS34,ECHDC1,ZNF302,OSGEPL1,MRPS31P5,MTHFD2L,CSTF2T,YBEY,SLC35A3,GPBP1L1,SEC11A,PRDX1,ZNF561,TEDC1,PCYT1A,TMEM128,DPM3,HMGB1,SNHG1,NMNAT1,RTTN,POLR2G,MRPL58,NSL1,LTN1,DPY19L4,NDUFS7,ZNF562,EML2,AURKAIP1,SBDSP1,MPPE1,C8orf33,TVP23B,SAR1B,CHCHD2,TXNDC9,TM2D1
Transcription Factor Binding Site	M40698	CBFA2T2_TARGET_GENES	MSigDB	0.001514	1	0.02278	0.1722	141	1271	SDE2,ACOX1,VPS26C,MCM7,AKR1A1,PKD1L2,GLMP,FDXR,SNHG29,ALDH3A2,ANAPC5,LAMTOR5-AS1,IQCG,MINDY2-DT,ILF3-DT,ALKBH7,HTATIP2,AQP1,PCGF5,HPS3,SLC4A2,TMEM273,CNPPD1,ARHGAP4,ARL2,CDK5RAP3,LAMTOR4,CNDP2,ATM,LZTS2,CMTR2,SPATA5,THAP5,GIPC1,GALC,GALK1,ATP7A,MYLK,CD164,GBE1,SEC11C,BLOC1S1,SSR1,SSR3,GALNT7,GFAP,ZBTB37,BNIP3L,STX4,STXBP3,MYDGF,AP1S2,GMFB,ERP29,TMEM258,FUBP3,GNS,ILVBL,NOTCH4,C19orf25,TMED1,WASHC4,CANX,U2SURP,FRYL,ODC1,RCAN3,COMMD3,MSH6,DENND6A,GZF1,ATG3,CD63,PCSK7,BUB3,HPS5,ACAP2,CDK4,HEXA,VAPA,CARHSP1,TMC6,GABARAP,HMGN1,HMGN2,ENOPH1,CIRBP,ZNF320,FMC1,ARMCX6,ASPSCR1,MFSD1,THAP6,TMEM64,THEMIS2,GAS5,DCAF13,ZNF789,SEPTIN4,C1orf43,RTTN,CC2D1B,MINDY2,IBTK,ZZZ3,TCP11L2,ZNF451,PNPLA8,DEPDC7,CTSL,PRPSAP2,IMPDH2,RASSF2,FARP2,COMMD4,VPS35L,CORO7,SLC35A5,RBX1,HNRNPDL,CAHM,RCAN1,LAMP1,RENBP,LBR,UBXN1,ARPC5,RGS3,ACTR3,RSPRY1,RHCE,RNF220,EEF1D,TIMM13,AAAS,LACTB2,RCBTB1,EIF4B,TMEM14B,CYP4F3,MTDH
Transcription Factor Binding Site	M40787	AEBP2_TARGET_GENES	MSigDB	0.001525	1	0.02278	0.1722	102	876	ZDHHC2,RPL22,RNF181,RPS14,SKA2,MCM7,ACYP2,MEIS1,RAB8A,AFMID,BTN2A2,MSMO1,TMA7,FDFT1,SNHG29,ANAPC5,SETD9,TTF2,SELENOW,COPZ1,TRA2B,COQ5,PRADC1,FAM76B,CCDC77,ANKRD13A,SIRT2,PHPT1,ASAH1,MRPL48,PXN-AS1,HYAL2,GIPC1,CD164,NDUFB2,COMMD6,TRAFD1,FAM126A,TMEM218,HSCB,VPS72,KMT5C,DUS4L,C6orf226,FRYL,NHLRC3,CBR4,C21orf91,GPBP1L1,MTMR14,TYMSOS,EIF2AK3-DT,PMF1,ARHGAP19,TEDC1,HEXA,PARK7,COPE,HMGB1,HNRNPL,TYMS,TBCB,ZFAND6,GCA,PRMT1,THAP6,SMIM7,SUMF2,ZNF789,LENG1,ACBD5,POLR2I,NGDN,IBTK,TCP11L2,FEZ2,BZW1,ZNF678,EML2,TRNAU1AP,MVP,PTCD3,RAD51B,TMEM53,HDAC6,RECQL,FIS1,ERI2,NUBP2,TTLL7,EEF1A1,NMD3,SGK2,EEF1D,TIMM8B,IFT52,RNF5,ANP32A,RBM7,STARD3NL,ZBTB3,UEVLD
Pathway	1268844	Mitochondrial translation elongation	BioSystems: REACTOME	0.001565	1	0.03989	0.3411	16	83	MRPL23,MRPL51,MRPS28,MRPS18B,MRPL13,MRPL48,MRPS34,MRPL43,MRPL58,MRPL40,MRPL38,AURKAIP1,MRPL24,PTCD3,MRPL54,MRPL52
Pathway	1268843	Mitochondrial translation initiation	BioSystems: REACTOME	0.001565	1	0.03989	0.3411	16	83	MRPL23,MRPL51,MRPS28,MRPS18B,MRPL13,MRPL48,MRPS34,MRPL43,MRPL58,MRPL40,MRPL38,AURKAIP1,MRPL24,PTCD3,MRPL54,MRPL52
Pathway	1268845	Mitochondrial translation termination	BioSystems: REACTOME	0.001565	1	0.03989	0.3411	16	83	MRPL23,MRPL51,MRPS28,MRPS18B,MRPL13,MRPL48,MRPS34,MRPL43,MRPL58,MRPL40,MRPL38,AURKAIP1,MRPL24,PTCD3,MRPL54,MRPL52
Transcription Factor Binding Site	M40752	FOXO4_TARGET_GENES	MSigDB	0.001584	1	0.02335	0.1765	35	238	MRPL51,SKA2,MSMO1,FDFT1,ZNHIT1,SDHD,MRPS28,COPZ1,CCDC77,EIF3D,RAPGEF6,SRP54,C12orf76,ERP29,CD27-AS1,TMED1,KMT5C,CYB561D2,CREB3L4,ERLIN2,CDK4,PIGN,AIMP1,SNHG1,PFKL,IBTK,RPS19BP1,CHTOP,PSMA2,IST1,SLC12A9,PPP2R3C,SLC35A5,THAP9,UBL5
Pathway	1270296	Regulation of activated PAK-2p34 by proteasome mediated degradation	BioSystems: REACTOME	0.001661	1	0.04107	0.3512	11	47	RPS27A,UBB,PSMA2,PSMA7,PSMB5,PSMB8,PSMB9,PSMD9,PSMD10,PSME1,MIR7703
Pathway	1269783	CDK-mediated phosphorylation and removal of Cdc6	BioSystems: REACTOME	0.001661	1	0.04107	0.3512	11	47	RPS27A,UBB,PSMA2,PSMA7,PSMB5,PSMB8,PSMB9,PSMD9,PSMD10,PSME1,MIR7703
Pathway	1269605	Degradation of DVL	BioSystems: REACTOME	0.001678	1	0.04107	0.3512	12	54	RPS27A,UBB,PSMA2,PSMA7,PSMB5,PSMB8,PSMB9,PSMD9,PSMD10,PSME1,RBX1,MIR7703
Pathway	1269831	M/G1 Transition	BioSystems: REACTOME	0.001696	1	0.04107	0.3512	15	76	MCM5,MCM7,RPS27A,UBB,PRIM2,PSMA2,PSMA7,PSMB5,PSMB8,PSMB9,PSMD9,PSMD10,PSME1,MIR7703,RPA2
Pathway	1269832	DNA Replication Pre-Initiation	BioSystems: REACTOME	0.001696	1	0.04107	0.3512	15	76	MCM5,MCM7,RPS27A,UBB,PRIM2,PSMA2,PSMA7,PSMB5,PSMB8,PSMB9,PSMD9,PSMD10,PSME1,MIR7703,RPA2
Pathway	1309117	Transcription-Coupled Nucleotide Excision Repair (TC-NER)	BioSystems: REACTOME	0.001696	1	0.04107	0.3512	15	76	RPS27A,PPIE,POLK,CUL4A,TCEA1,GTF2H3,PCNA,HMGN1,UBB,POLD2,POLR2F,POLR2G,POLR2I,RBX1,RPA2
Pathway	1269742	Cell Cycle Checkpoints	BioSystems: REACTOME	0.001717	1	0.04124	0.3527	25	157	MCM5,MCM7,RPS27A,MDM2,MDM4,ANAPC5,ANAPC11,ATM,BRCA1,CCNE2,BUB3,CDKN1B,UBB,UBE2E1,RAD9B,PSMA2,PSMA7,PSMB5,PSMB8,PSMB9,PSMD9,PSMD10,PSME1,MIR7703,RPA2
Computational	M956 MODULE_8	Genes in the cancer module 8.	MSigDb: C4 - CM: Cancer Modules (v7.2)	0.001807	1	0.02306	0.1665	47	357	ETFA,ETFB,MCM7,SCP2,AK2,SDHB,ANXA4,HTATIP2,BIRC2,APRT,SLC4A2,NUDT1,EIF3I,LSM7,SP3,SRP54,RO60,BLOC1S1,SSR1,NDUFB7,GJB1,CBX1,GMFB,SLC11A2,MSH6,GTF2A2,GYG1,SEC11A,HSD17B10,PCNA,CBX3,TYMS,UBE2E1,VBP1,COPB1,POLD2,GET1,CSRP2,MRPL40,CYB5A,ABCD3,RBBP4,UBXN1,ECHS1,TSPAN3,TXNDC9,DDX39A
Pathway	1269794	Regulation of DNA replication	BioSystems: REACTOME	0.001817	1	0.04328	0.3701	14	69	MCM5,MCM7,RPS27A,CDKN1B,UBB,PSMA2,PSMA7,PSMB5,PSMB8,PSMB9,PSMD9,PSMD10,PSME1,MIR7703
Computational	M334 MORF_EIF4A2	Neighborhood of EIF4A2	MSigDb: C4 - CGN: Cancer Gene Neighborhood (v7.2)	0.001856	1	0.02306	0.1665	20	116	RPL22,RPS7,RPS24,RPS25,RPS27A,ANAPC5,EIF3D,LSM7,GDI2,RPL10A,NPM1,TPT1,UBB,EIF3E,DEK,ARPC3,PTP4A2,RBM5,RPL7,RPL9
Computational	M13609 MORF_PRKDC	Neighborhood of PRKDC	MSigDb: C4 - CGN: Cancer Gene Neighborhood (v7.2)	0.001859	1	0.02306	0.1665	27	175	RPN1,MCM5,ARIH2,AK2,PPIE,ANAPC5,HMGN4,MRPS18B,NUDT1,LSM2,EIF3I,NAE1,DDX18,TCEA1,CAPZA1,GTF2A2,MTREX,BUB3,HNRNPL,TYMS,USP1,IFRD2,LBR,ANP32A,DDX39A,RPA2,HNRNPR
Computational	M12947 MORF_CTBP1	Neighborhood of CTBP1	MSigDb: C4 - CGN: Cancer Gene Neighborhood (v7.2)	0.001895	1	0.02313	0.1671	25	158	MRPL23,ACAA1,RPN1,ANAPC5,FNTA,PUF60,ARFGAP2,SNRPE,SRP9,NDUFA2,SSR2,GDI2,GMFB,TMED2,CANX,CAPZA1,PARK7,CBX3,HMGN1,POLR2I,IST1,KARS1,WDR1,DEK,MTDH
Pathway	1270174	Regulation of ornithine decarboxylase (ODC)	BioSystems: REACTOME	0.001992	1	0.04706	0.4024	11	48	OAZ2,ODC1,PSMA2,PSMA7,PSMB5,PSMB8,PSMB9,PSMD9,PSMD10,PSME1,MIR7703
Pathway	1269636	Hedgehog 'off' state	BioSystems: REACTOME	0.002073	1	0.04854	0.4151	17	93	RPS27A,FUZ,SKP1,UBB,PSMA2,PSMA7,PSMB5,PSMB8,PSMB9,PSMD9,PSMD10,PSME1,RBX1,MIR7703,ITCH,IFT52,IFT88
Pathway	PW:0000058	fatty acid metabolic	Pathway Ontology	0.002088	1	0.04854	0.4151	6	17	ACAA1,ACADM,ACAT1,ALDH3A2,HSD17B10,ECHS1
Transcription Factor Binding Site	M30402	ZSCAN2_TARGET_GENES	MSigDB	0.002143	1	0.03085	0.2331	79	657	STAM2,ACAA1,NUP85,ACADM,RPN1,ZGRF1,RPS24,RXYLT1,RPS27A,CNPY2,ACYP2,AMZ2,MSMO1,ATRAID,TMEM147,ALDH3A2,IQCG,OARD1,TMEM41A,SPCS1,DDX60,CCDC150,CCDC77,SKP1,PCGF5,UFM1,NSUN5,THADA,SMARCE1,ZNF83,GLT8D1,GALK1,SEC11C,RO60,GPRC5C,SEC61B,TMED1,TRIM41,NHLRC3,SEPSECS-AS1,GSTZ1,GPBP1L1,TIA1,CEP44,PAWR,MTREX,SNHG7,SNORA21,SNF8,AIMP1,ZNF813,EXOSC8,TSN,PFDN5,VKORC1,SUN2,SELENOF,NUCKS1,ASPSCR1,TTC30B,COG4,ATP6AP1-DT,POT1,MRPL38,CYB5A,DMXL1,TMEM147-AS1,SNHG32,DYNC1LI2,RAD51B,PIGK,FIS1,RPS27L,SNORD45C,APIP,LRR1,SEPSECS,DBR1,RPL7
Pathway	782404	fatty acid beta-oxidation (peroxisome)	BioSystems: BIOCYC	0.00215	1	0.04919	0.4207	5	12	ACAA1,ACOX1,ACSL1,SCP2,HSD17B4
Pathway	M42544	Mevalonate arm of cholesterol biosynthesis pathway	MSigDB C2 BIOCARTA (v7.5.1)	0.00215	1	0.04919	0.4207	5	12	ACAT1,FDFT1,MVK,HMGCL,IDI1
Transcription Factor Binding Site	M29912	CBX7_TARGET_GENES	MSigDB	0.00215	1	0.03085	0.2331	86	726	STAM2,MRPL51,RPS25,DNAJC22,MDM4,ELOVL7,RAB8A,ZIC4,SLC25A35,ARIH2,FGF1,TRAPPC4,RPL22L1,BORCS7,ENOSF1,CIB1,FMO4,HACD3,UFC1,ERI1,CDK5RAP3,MLH3,MIR17HG,HAUS1,SLC15A4,SF3B6,MTTP,ZNF701,ZNF439,IFI6,LSM8,TMEM42,APOM,STK3,ZBTB37,BNIP3L,MTHFD2L,NHLH2,ROBO3,HSCB,TRIOBP,XPO4,GTF2F2,PAFAH1B2,EIF2AK3-DT,PCYT1A,PDGFRL,PEX1,PFKFB2,SNHG1,TXNRD1,VKORC1,FMC1,MED11,PGLS,TRAPPC6A,GAS5,NMNAT1,POT1,PIFO,NGDN,ZNF3,ZNF451,BZW1,CHURC1,ZNF140,ELMOD2,TMEM170A,ADPRS,LINC01315,SNHG32,FAM107B,ABCD3,RSRP1,C14orf119,YIPF6,TNPO1,RAD51B,UBXN1,ACTR3,NUBP2,RNF220,GSDMD,COMMD2,ZBTB3,GPN3
Transcription Factor Binding Site	M40704	ZC3H11A_TARGET_GENES	MSigDB	0.002201	1	0.03116	0.2355	64	512	RPS7,MCM5,KIAA1143,PARP1,TMEM147,HEMK1,ANAPC5,CUL4A,ILF3-DT,TRA2B,TMEM41A,SPCS1,TRMT112,FAM227B,ERI1,TMEM101,SIRT2,RFXANK,SF3B6,MRPS34,MVK,TRADD,GLT8D1,NDUFB3,DDX18,MTHFD2L,C12orf76,CSTF2T,ELOB,GATC,SLC35A3,ERLIN2,CD63,ZNF561,PCYT1A,TMEM128,B3GALT9,PARP12,PLEKHG4,RTTN,MRPL58,NSL1,DPY19L4,KCTD20,MRPL40,CHTOP,NDUFS7,ZNF185,DDIT3,TMEM147-AS1,SNHG32,IFRD2,EMC10,SBDSP1,C8orf33,NUP107,TVP23B,ZDHHC4,ARPC3,TIGD6,RIF1,LINC03011,COMMD2,SAR1B
Pathway	1270170	Metabolism of polyamines	BioSystems: REACTOME	0.002221	1	0.04988	0.4265	15	78	MTAP,OAZ2,ODC1,ENOPH1,PSMA2,PSMA7,PSMB5,PSMB8,PSMB9,PSMD9,PSMD10,PSME1,MIR7703,APIP,ADI1
Pathway	1269186	Activation of NF-kappaB in B cells	BioSystems: REACTOME	0.002231	1	0.04988	0.4265	13	63	RPS27A,SKP1,CHUK,UBB,PSMA2,PSMA7,PSMB5,PSMB8,PSMB9,PSMD9,PSMD10,PSME1,MIR7703
Pathway	1269833	Assembly of the pre-replicative complex	BioSystems: REACTOME	0.002231	1	0.04988	0.4265	13	63	MCM5,MCM7,RPS27A,UBB,PSMA2,PSMA7,PSMB5,PSMB8,PSMB9,PSMD9,PSMD10,PSME1,MIR7703
Computational	M19743 GCM_CBFB	Neighborhood of CBFB	MSigDb: C4 - CGN: Cancer Gene Neighborhood (v7.2)	0.002253	1	0.02707	0.1955	13	63	ACADM,TRA2B,SNRPE,DDX18,TCEA1,CAPZA1,ACAP2,HMGN1,HNRNPL,TBCB,POLR2G,PSME1,RBBP4
Computational	M19205 MODULE_245	Genes in the cancer module 245.	MSigDb: C4 - CM: Cancer Modules (v7.2)	0.00238	1	0.02816	0.2034	7	23	SRP9,SSR1,SSR2,ERP29,KDELR2,VBP1,TNPO1
Transcription Factor Binding Site	M29997	HHEX_TARGET_GENES	MSigDB	0.002547	1	0.03559	0.269	93	800	STAM2,ABCC4,ZGRF1,RPS7,RPS15A,MDM4,MEIS1,RN7SK,AGO3,TMA7,AGA,PTRHD1,COA5,ALDH3A2,POLK,HACD3,SPCS1,PCGF5,TMEM101,COG8,THADA,SIRT2,MTAP,SLC16A1,MRPS34,TBC1D23,PXN-AS1,LSM8,GLT8D1,RAPGEF6,GPRC5C,ZBTB37,RAB4B,BRCA1,MRPS31P5,CBX1,TMEM258,GNS,NPM1,TMED1,SLC11A2,TRIM41,GATC,RER1,SPAG9,OAZ2,PHF5A,TMED4,SLC35A3,RASSF1,PSD4,SNAPIN,TPT1,PARK7,DAPK2,GABARAP,HMGB1,HMGN2,CNOT8,FMC1,ASPSCR1,GAS5,SUMF2,COX6A1,RTTN,HEATR5A,TMEM87A,UNC50,TCP11L2,RBPJ,PNPLA8,SF3B5,NBEAL1,PSMA2,PPP2R3B,IPP,RETSAT,FARP2,EVI5,RSRP1,CORO7,PPP2R3C,C14orf119,TNPO1,RCAN1,TVP23B,TIGD6,PTP4A2,RNF220,RIF1,CHCHD2,ZMYM1,NBR1
Computational	M11406 MORF_HDAC2	Neighborhood of HDAC2	MSigDb: C4 - CGN: Cancer Gene Neighborhood (v7.2)	0.002582	1	0.02988	0.2158	36	260	RPN1,ANAPC5,HMGN4,SDHB,MRPS18B,LSM2,EIF3I,SNRPE,SRP9,NDUFB3,NAE1,RBMX,DDX18,PRDX3,TCEA1,CAPZA1,GTF2A2,TGDS,MTREX,BUB3,ACAP2,UBE2E1,CLNS1A,USP1,VBP1,POLR2I,ZZZ3,BZW1,KARS1,DEK,ACTR3,ANP32A,DDX39A,RPA2,MTDH,HNRNPR
Computational	M18610 MORF_PPP1CC	Neighborhood of PPP1CC	MSigDb: C4 - CGN: Cancer Gene Neighborhood (v7.2)	0.002603	1	0.02988	0.2158	24	153	AK2,PPIE,ANAPC5,SDHB,TRA2B,NUDT1,LSM2,EIF3I,RO60,NAE1,ERP29,TCEA1,CBR4,GTF2A2,TGDS,MTREX,BUB3,TYMS,USP1,IMPDH2,RBBP4,LBR,ANP32A,HNRNPR
Transcription Factor Binding Site	M30294	ZNF30_TARGET_GENES	MSigDB	0.002692	1	0.03713	0.2807	134	1218	CLTCL1,COX16,RPS7,CNPY2,MDM2,POLR1H,AFMID,BPNT1,INTS2,ZNF674-AS1,EMG1,SCP2,AK2,IFT80,SNHG29,ANAPC5,HMGN4,BORCS7,CUL4A,KIF6,GIHCG,TMEM41A,COQ5,TMEM134,ZFP14,FAM227B,CCDC77,TMEM101,FAN1,ANKRD13A,C11orf65,THADA,SIRT2,CDK5RAP3,SF3B6,NUP133,MRPS34,EIF3G,LZTS2,ARRDC2,KDSR,IFI6,SNRPE,NES,HBS1L,CMPK1,ZNF268,RO60,BLOC1S1,NDUFB3,NDUFB7,OSGEPL1,DDX18,PRDX3,MRPS31P5,TMED2,C12orf76,LINC00910,SPRYD4,SFT2D1,VPS72,LIMD1,YBEY,TRIM41,CANX,HAUS5,SPAG9,CREB3L4,GPBP1L1,EIF2AK3-DT,POLI,SNHG7,SNORA21,HEXA,SNF8,SDHAF1,C1orf131,PHLDA3,HMGB1,PFKL,PHB1,PIK3IP1,TXNRD1,CIRBP,TBCB,UBB,FMC1,CLNS1A,ZFAND6,LBHD1,NMNAT1,ZNF793-AS1,GET1,POLR2I,C1orf35,NEK7,RAD9B,NSL1,IDI1,VIRMA,ZNF181,PPP1R8,PPP2CB,ZZZ3,NEK8,RBPJ,MRPL40,ADPGK,NDUFS7,IPP,TMEM167B,EML2,ZBTB41,SLC12A9,AURKAIP1,CORO7,MRPL24,NUP107,RCAN1,RBL1,FN3KRP,LAMP1,FIS1,TVP23B,SYAP1,TIGD6,TXNDC15,RMDN1,COMMD2,ELK4,SPRTN,TM2D1,RPA2,SMAD9
Transcription Factor Binding Site	M29900	BANP_TARGET_GENES	MSigDB	0.002796	1	0.03808	0.2879	76	634	RPL26,SLC39A9,RPS7,RPS9,ETFA,RPS15A,PTGR2,CNPY2,AGA,WDR89,IFT80,ANAPC5,C11orf54,PUF60,MRPS18B,UFC1,NUDT2,CCDC77,THADA,MTAP,SLC15A4,MFSD8,LSM8,RAPGEF6,SSR1,SSR4,NDUFB6,GDI2,TMED7-TICAM2,RPL10A,GCLC,UMAD1,NPM1,ALKBH2,U2SURP,NOC3L,PHF5A,CCNG1,ERLIN2,SEC22C,MTMR14,PRDX1,C4orf46,PIGN,PFKFB2,CREBZF,CHUK,PHB1,JOSD2,HSBP1,NMNAT1,TMEM59,NDUFA11,ZZZ3,RBPJ,BZW1,CHURC1,RAB33B,EIF4A3,PSMD9,PSMD10,SOWAHC,DMXL1,TIPIN,AURKAIP1,RPL17-C18orf32,MMS22L,MRPL52,THAP9,GAN,TXNDC9,DBR1,SPRTN,MICU2,GPN3,SENP7
Computational	M8114 MODULE_81	Genes in the cancer module 81.	MSigDb: C4 - CM: Cancer Modules (v7.2)	0.00293	1	0.03314	0.2393	6	18	EIF3D,EIF3G,EIF3I,BZW1,EIF3E,EIF4B
Computational	M17234 MORF_MSH2	Neighborhood of MSH2	MSigDb: C4 - CGN: Cancer Gene Neighborhood (v7.2)	0.003209	1	0.03577	0.2583	12	58	POP5,MRPS18B,NAE1,MSH6,BUB3,PCNA,CLNS1A,USP1,POLR2I,ZZZ3,DEK,DDX39A
Computational	M13790 MORF_PPP2R4	Neighborhood of PPP2R4	MSigDb: C4 - CGN: Cancer Gene Neighborhood (v7.2)	0.003348	1	0.03678	0.2657	11	51	ETFA,CNPY2,TMEM147,TMED2,ELOB,VPS72,RER1,PRMT1,HSBP1,PSMB5,URM1
Transcription Factor Binding Site	M30144	RORA_TARGET_GENES	MSigDB	0.00337	1	0.04522	0.3418	32	222	COX16,RPS7,SMIM20,POMP,WDR83OS,HEMK1,CUL4A,UFC1,MRPL13,BIRC2,NUBPL,TMEM101,THADA,MIR17HG,SF3B6,MRPL48,NDUFB3,MRPS31P5,C12orf76,CSTF2T,GPBP1L1,ZNF561,TMEM128,HMGN2,ZFAND6,GAS5,RTTN,NSL1,TMEM87A,SBDSP1,NUP107,TXNDC9
Transcription Factor Binding Site	M29893	ATF5_TARGET_GENES	MSigDB	0.003404	1	0.04522	0.3418	46	350	PRR5L,CNPY4,MRPL51,RPS15A,RPS24,RPS27A,MDM2,ACYP2,POC1B,SCP2,AK2,NOP10,ALDH3A2,SELENOW,TRA2B,COQ5,STAMBP,MRPL48,KDSR,LSM8,PRRC1,ZBTB37,TRIM41,SNHG8,ACAP2,CDKN1B,PARK7,SNHG1,TXNRD1,UBB,NUCKS1,GAS5,GET1,PPP1CB,ZZZ3,TCP11L2,FEZ2,COMMD4,MPPE1,TMEM167A,PTCD3,TNPO1,RCAN1,ACTR3,CARF,TMEM14B
Computational	M18640 GNF2_MLH1	Neighborhood of MLH1	MSigDb: C4 - CGN: Cancer Gene Neighborhood (v7.2)	0.003994	1	0.04326	0.3125	9	38	SNRPE,RBMX,U2SURP,MSH6,CBX3,USP1,KARS1,NUP107,RBBP4
Computational	M11522 GNF2_MCM5	Neighborhood of MCM5	MSigDb: C4 - CGN: Cancer Gene Neighborhood (v7.2)	0.004581	1	0.04892	0.3534	11	53	MCM5,MCM7,TRA2B,RBMX,U2SURP,PCNA,EXOSC8,TYMS,USP1,DHX15,DEK

### Sheet: SupplementaryTable4
Supplementary Table 4. Full list of all Bonferroni significant positive convergent genes with empirical permutation information.
Gene1	pheno.metaZ	emp.p	Nperm	Ncnt	qval	p.bonf
ENSG00000000003	-1.57134	1.7e-06	10000000	17	7.00976e-06	0.0288847
ENSG00000000419	-0.386597	0.0492779	9958317	490725	0.0685397	1
ENSG00000000457	0.513794	0.139114	9958365	1385348	0.176105	1
ENSG00000000460	-1.06566	3.0125e-07	9958495	3	1.53217e-06	0.00511854
ENSG00000000971	-0.538828	0.042443	9958283	422659	0.059762	1
ENSG00000001036	-2.0521	1.46613e-05	9958162	146	4.57422e-05	0.249111
ENSG00000001084	-2.68173	0	9958653	0	0	0
ENSG00000001167	-0.00209296	0.995545	9958326	9913963	0.996458	1
ENSG00000001460	0.903707	0.016103	9958642	160364	0.0246736	1
ENSG00000001461	-1.38093	6.7682e-05	9958338	674	0.000176325	1
ENSG00000001497	-0.599314	0.0244654	9958467	243638	0.0360915	1
ENSG00000001561	-2.36054	0	9958321	0	0	0
ENSG00000001617	0.441519	0.0381564	9958626	379985	0.0541707	1
ENSG00000001626	-1.52701	2.81174e-06	9958241	28	1.08308e-05	0.0477743
ENSG00000001629	-2.05777	0.000848933	9958379	8454	0.00170383	1
ENSG00000001630	-1.05206	3.81585e-06	9958471	38	1.40463e-05	0.0648351
ENSG00000001631	0.135721	0.588299	9958394	5858509	0.639035	1
ENSG00000002016	-0.0809437	0.771846	9958621	7686520	0.806992	1
ENSG00000002330	-0.00379147	0.985081	9958469	9809899	0.988163	1
ENSG00000002549	-2.35747	1.20505e-06	9958076	12	5.17968e-06	0.020475
ENSG00000002586	-1.57919	0.00235287	9958487	23431	0.00428117	1
ENSG00000002587	1.11818	0.000155145	9958411	1545	0.000369353	1
ENSG00000002745	0.513186	0.0858265	9958375	854692	0.113777	1
ENSG00000002746	2.81973	1.00416e-07	9958604	1	5.76649e-07	0.00170616
ENSG00000002822	-0.220781	0.496774	9958500	4947128	0.551355	1
ENSG00000002834	1.9917	0	9958310	0	0	0
ENSG00000002919	-0.736974	0.000281167	9958499	2800	0.000631001	1
ENSG00000002933	-1.43452	0.00102207	9958246	10178	0.00201555	1
ENSG00000003056	-0.128884	0.44376	9958076	4418997	0.498804	1
ENSG00000003096	0.0292143	0.928021	9958029	9241261	0.939859	1
ENSG00000003137	1.36195	0.000303964	9958412	3027	0.000675295	1
ENSG00000003147	1.40651	0.000251651	9958233	2506	0.000571097	1
ENSG00000003249	2.64383	0	9958303	0	0	0
ENSG00000003393	2.65344	0	9958326	0	0	0
ENSG00000003400	-1.0686	0.00171786	9958315	17107	0.00322593	1
ENSG00000003402	-3.10196	3.01252e-07	9958446	3	1.53217e-06	0.00511857
ENSG00000003436	-0.193718	0.324931	9958555	3235848	0.378663	1
ENSG00000003509	1.85004	8.6362e-06	9958078	86	2.86821e-05	0.146738
ENSG00000003756	-1.50678	0	9958320	0	0	0
ENSG00000003987	0.45114	0.244205	9958537	2431929	0.29329	1
ENSG00000003989	-1.25659	0.00115092	9958126	11461	0.00224103	1
ENSG00000004059	1.06838	0.0599927	9958417	597432	0.0821647	1
ENSG00000004139	1.16967	6.57752e-05	9958168	655	0.000172042	1
ENSG00000004142	1.25479	8.01342e-05	9958300	798	0.000204564	1
ENSG00000004399	1.03959	1.10457e-06	9958627	11	4.81377e-06	0.0187677
ENSG00000004455	-3.16296	0	9958577	0	0	0
ENSG00000004468	-1.57827	1.15479e-05	9958518	115	3.69313e-05	0.19621
ENSG00000004478	-0.280352	0.306033	9958266	3047556	0.359301	1
ENSG00000004487	2.23023	0	9958658	0	0	0
ENSG00000004534	0.193374	0.440864	9958510	4390351	0.495877	1
ENSG00000004660	1.37118	0.00340908	9958104	33948	0.00598819	1
ENSG00000004700	-1.74798	0	9958466	0	0	0
ENSG00000004766	0.115286	0.855943	9958369	8523798	0.879601	1
ENSG00000004777	1.52035	0	9958340	0	0	0
ENSG00000004779	-0.570822	0.0726697	9958380	723672	0.0976071	1
ENSG00000004799	-1.89381	0.000214096	9958142	2132	0.000493382	1
ENSG00000004838	-0.0414727	0.898844	9958485	8951121	0.915822	1
ENSG00000004848	1.2476	5.72373e-06	9958536	57	2.00692e-05	0.0972519
ENSG00000004864	-2.17533	4.41845e-06	9958238	44	1.59735e-05	0.0750739
ENSG00000004866	2.59099	0	9958420	0	0	0
ENSG00000004897	0.140695	0.804418	9958456	8010759	0.835342	1
ENSG00000004961	1.39971	0.00569399	9958386	56703	0.00955334	1
ENSG00000004975	-1.41465	8.81664e-05	9958445	878	0.000222856	1
ENSG00000005007	-0.0386364	0.862064	9958084	8584509	0.884768	1
ENSG00000005020	0.987455	0.00854856	9958163	85128	0.0138345	1
ENSG00000005022	0.0784558	0.630542	9957962	6278910	0.678286	1
ENSG00000005059	-1.29752	0	9958604	0	0	0
ENSG00000005075	-1.13974	0.00079901	9958572	7957	0.00161312	1
ENSG00000005100	1.50703	3.42432e-05	9958193	341	9.64885e-05	0.581826
ENSG00000005108	1.4752	1.70709e-06	9958440	17	7.00976e-06	0.0290052
ENSG00000005156	0.680284	0.00406941	9958441	40525	0.00703749	1
ENSG00000005175	1.35915	1.50625e-06	9958511	15	6.27927e-06	0.0255927
ENSG00000005189	1.07027	0.00142004	9958170	14141	0.00271405	1
ENSG00000005194	0.84139	0.128496	9958647	1279644	0.163983	1
ENSG00000005206	-0.274905	0.16474	9958123	1640500	0.205288	1
ENSG00000005238	-0.281689	0.109599	9958446	1091433	0.141698	1
ENSG00000005243	-1.57757	3.51464e-06	9958340	35	1.31048e-05	0.0597173
ENSG00000005249	1.44687	0.0108021	9958421	107572	0.0171036	1
ENSG00000005302	0.849167	0.0752404	9958390	749273	0.100813	1
ENSG00000005339	2.48113	0	9958331	0	0	0
ENSG00000005379	1.53456	9.33855e-06	9958717	93	3.06687e-05	0.158671
ENSG00000005381	0.384505	0.110407	9958300	1099471	0.142667	1
ENSG00000005436	-0.242164	0.10358	9958070	1031453	0.134653	1
ENSG00000005448	0.5381	0.216474	9958520	2155757	0.262778	1
ENSG00000005469	0.633911	0.0660114	9958409	657369	0.0895776	1
ENSG00000005471	0.724418	4.24762e-05	9958508	423	0.000116499	0.721714
ENSG00000005483	0.332013	0.323531	9958203	3221791	0.377316	1
ENSG00000005486	2.3225	0	9958211	0	0	0
ENSG00000005513	-2.30434	9.8408e-06	9958538	98	3.21068e-05	0.167205
ENSG00000005700	-2.1301	0	9958380	0	0	0
ENSG00000005801	-0.259381	0.176043	9958312	1753087	0.217918	1
ENSG00000005810	3.32978	0	9958459	0	0	0
ENSG00000005812	-1.65919	1.30546e-06	9958210	13	5.55226e-06	0.022181
ENSG00000005844	-1.19752	0.000891328	9958177	8876	0.00178192	1
ENSG00000005882	1.23476	2.61073e-05	9958906	260	7.58436e-05	0.443589
ENSG00000005884	2.23862	2.61082e-06	9958564	26	1.01471e-05	0.0443604
ENSG00000005889	-1.38246	8.33447e-06	9958638	83	2.78293e-05	0.141611
ENSG00000005893	-2.56479	8.23425e-06	9958406	82	2.75689e-05	0.139908
ENSG00000005961	0.116196	0.620696	9958611	6181266	0.66922	1
ENSG00000005981	-0.753816	0.000683135	9958505	6803	0.00140048	1
ENSG00000006007	-0.117288	0.554501	9958551	5522022	0.606783	1
ENSG00000006015	-0.163648	0.629168	9958452	6265541	0.677023	1
ENSG00000006016	0.625047	0.000687455	9958464	6846	0.00140814	1
ENSG00000006025	0.778667	0.000489439	9958347	4874	0.0010364	1
ENSG00000006042	-2.63461	1.00418e-07	9958390	1	5.76649e-07	0.0017062
ENSG00000006047	1.35097	4.65924e-05	9958714	464	0.000126263	0.791651
ENSG00000006062	0.754675	2.00832e-07	9958566	2	1.07281e-06	0.00341234
ENSG00000006071	2.54518	0	9958537	0	0	0
ENSG00000006116	3.22344	0	9958546	0	0	0
ENSG00000006118	1.41034	7.9328e-06	9958653	79	2.67234e-05	0.134786
ENSG00000006125	2.93705	0	9958321	0	0	0
ENSG00000006128	0.274563	0.430648	9958530	4288618	0.485382	1
ENSG00000006194	-0.540905	0.0528404	9958195	526195	0.0730819	1
ENSG00000006210	2.29445	1.00419e-07	9958315	1	5.76649e-07	0.00170621
ENSG00000006282	0.302143	0.0832508	9958340	829040	0.110587	1
ENSG00000006283	2.35136	0	9958607	0	0	0
ENSG00000006377	1.52702	2.25943e-05	9958263	225	6.6871e-05	0.3839
ENSG00000006432	2.88502	3.01262e-07	9958112	3	1.53217e-06	0.00511874
ENSG00000006451	0.0592195	0.794556	9958624	7912681	0.827173	1
ENSG00000006459	0.642426	0.00830081	9958302	82662	0.0134759	1
ENSG00000006468	0.223816	0.415167	9958291	4134357	0.469523	1
ENSG00000006530	2.01716	4.03682e-05	9958331	402	0.000111583	0.685896
ENSG00000006534	-1.62435	4.0165e-07	9958925	4	1.97604e-06	0.00682443
ENSG00000006576	0.255747	0.322996	9958444	3216538	0.376873	1
ENSG00000006607	-2.13483	1.00421e-07	9958052	1	5.76649e-07	0.00170626
ENSG00000006611	-2.32865	0	9958334	0	0	0
ENSG00000006625	1.18256	0.00195149	9958039	19433	0.00362244	1
ENSG00000006634	1.00393	0.00259924	9958311	25884	0.00468629	1
ENSG00000006652	-1.08835	6.15565e-05	9958329	613	0.000162332	1
ENSG00000006695	2.53424	0	9958551	0	0	0
ENSG00000006704	1.12758	0	9958665	0	0	0
ENSG00000006712	-0.830592	0.00564217	9958582	56188	0.00947387	1
ENSG00000006715	0.932008	0.0193392	9958385	192587	0.0291667	1
ENSG00000006740	2.97759	1.00415e-07	9958718	1	5.76649e-07	0.00170614
ENSG00000006744	0.160403	0.599059	9958528	5965746	0.648774	1
ENSG00000006747	-1.12374	0.00135208	9958718	13465	0.00259584	1
ENSG00000006756	-1.67812	4.01674e-07	9958334	4	1.97604e-06	0.00682484
ENSG00000006757	-0.0230578	0.891021	9958674	8873392	0.90927	1
ENSG00000006831	-2.17759	9.31875e-05	9958422	928	0.000234089	1
ENSG00000006837	-0.345356	0.0727732	9958036	724678	0.0977307	1
ENSG00000007001	1.695	0	9958338	0	0	0
ENSG00000007047	2.87868	0	9958535	0	0	0
ENSG00000007062	-0.289654	0.103502	9957916	1030665	0.134573	1
ENSG00000007080	1.18956	0	9958313	0	0	0
ENSG00000007168	0.922067	0.122504	9958509	1219961	0.157045	1
ENSG00000007171	2.06269	2.00837e-07	9958322	2	1.07281e-06	0.00341242
ENSG00000007174	0.455698	0.129307	9958215	1287668	0.164919	1
ENSG00000007202	1.92834	0	9958199	0	0	0
ENSG00000007237	1.65165	1.80754e-06	9958281	18	7.36514e-06	0.0307119
ENSG00000007255	-2.22566	0	9958706	0	0	0
ENSG00000007264	1.45358	0.0015263	9958693	15200	0.00289178	1
ENSG00000007341	-0.670585	0.00141958	9958578	14137	0.00271348	1
ENSG00000007372	-1.6384	1.47615e-05	9958341	147	4.60128e-05	0.250813
ENSG00000007376	1.64796	2.00832e-07	9958593	2	1.07281e-06	0.00341233
ENSG00000007384	-0.0534319	0.79241	9958299	7891060	0.825345	1
ENSG00000007392	0.133103	0.512156	9958804	5100463	0.565987	1
ENSG00000007402	2.47384	3.01256e-07	9958307	3	1.53217e-06	0.00511864
ENSG00000007516	1.27641	3.81595e-06	9958202	38	1.40463e-05	0.0648368
ENSG00000007520	-1.01108	1.90796e-06	9958306	19	7.72987e-06	0.0324181
ENSG00000007541	0.998364	0.000272436	9958316	2713	0.000613431	1
ENSG00000007545	1.18094	0.00279228	9958188	27806	0.00499985	1
ENSG00000007866	-0.206278	0.439329	9958394	4375015	0.494282	1
ENSG00000007923	1.62851	1.14478e-05	9958276	114	3.66309e-05	0.194509
ENSG00000007944	-0.355266	0.178806	9958335	1780606	0.221016	1
ENSG00000008018	-0.189387	0.511518	9958334	5093866	0.565355	1
ENSG00000008056	2.94081	0	9958496	0	0	0
ENSG00000008083	0.693183	0.0033052	9958563	32915	0.00582558	1
ENSG00000008086	3.54064	0	9958647	0	0	0
ENSG00000008118	2.22097	0	9958195	0	0	0
ENSG00000008128	-0.242791	0.0298015	9958392	296775	0.0432377	1
ENSG00000008130	1.00313	3.77561e-05	9958660	376	0.000105218	0.641514
ENSG00000008226	-0.0797731	0.642889	9958277	6402064	0.689809	1
ENSG00000008256	2.09614	0	9958720	0	0	0
ENSG00000008277	2.19583	0.000346555	9958015	3451	0.00075851	1
ENSG00000008282	-2.57857	4.82009e-06	9958324	48	1.72347e-05	0.0818981
ENSG00000008283	1.35875	0.00239562	9959014	23858	0.0043529	1
ENSG00000008294	-2.24325	1.00417e-07	9958462	1	5.76649e-07	0.00170619
ENSG00000008300	2.91504	0	9958491	0	0	0
ENSG00000008311	-2.03867	0.000345223	9958776	3438	0.00075618	1
ENSG00000008324	-1.15657	3.21337e-06	9958406	32	1.21498e-05	0.0545983
ENSG00000008382	0.786949	0.0209868	9958446	208996	0.0313428	1
ENSG00000008394	-1.35755	0.000778142	9958343	7749	0.00157548	1
ENSG00000008405	-0.633922	0.0332162	9958828	330794	0.047683	1
ENSG00000008441	0.675863	0.0227005	9958458	226062	0.0336948	1
ENSG00000008513	0.421493	0.02231	9958666	222178	0.0331673	1
ENSG00000008710	0.914844	0.000435309	9958436	4335	0.000931646	1
ENSG00000008735	1.68193	3.85609e-05	9958285	384	0.000107183	0.655188
ENSG00000008838	1.58455	0	9958456	0	0	0
ENSG00000008853	2.75303	0	9958426	0	0	0
ENSG00000008869	2.0027	2.63086e-05	9958709	262	7.63888e-05	0.44701
ENSG00000008952	-1.52551	2.81167e-06	9958479	28	1.08308e-05	0.0477732
ENSG00000008988	-0.925079	0.0368444	9958136	366902	0.0524836	1
ENSG00000009307	-0.0138387	0.959666	9958198	9556544	0.96718	1
ENSG00000009335	1.00165	0.0453338	9958276	451446	0.0634904	1
ENSG00000009413	0.150167	0.535302	9958441	5330775	0.588465	1
ENSG00000009694	1.41738	0.00152574	9958429	15194	0.00289103	1
ENSG00000009709	1.26096	0.000705644	9958273	7027	0.0014421	1
ENSG00000009724	0.709783	0.0201486	9958439	200649	0.0302613	1
ENSG00000009780	-0.862661	0.000377767	9958507	3762	0.000820065	1
ENSG00000009790	-1.05155	0	9958396	0	0	0
ENSG00000009830	-1.33632	0.000305565	9958592	3043	0.000678143	1
ENSG00000009844	0.900839	0.030996	9958403	308671	0.0448178	1
ENSG00000009950	1.5984	1.00415e-07	9958695	1	5.76649e-07	0.00170615
ENSG00000009954	-0.36485	0.199295	9958566	1984689	0.2437	1
ENSG00000010017	2.12268	0	9958277	0	0	0
ENSG00000010072	-1.76376	0	9958161	0	0	0
ENSG00000010165	0.882795	0.00779506	9958364	77626	0.0127242	1
ENSG00000010219	-0.916341	0	9958256	0	0	0
ENSG00000010244	-0.864941	5.25173e-05	9958620	523	0.000140769	0.892322
ENSG00000010256	1.11575	0.0169211	9958404	168507	0.0258154	1
ENSG00000010270	-0.987243	0	9957969	0	0	0
ENSG00000010278	-2.58651	1.50623e-06	9958662	15	6.27927e-06	0.0255923
ENSG00000010282	-1.51382	9.53978e-06	9958296	95	3.12499e-05	0.16209
ENSG00000010292	-1.38943	0.00167283	9958598	16659	0.00314789	1
ENSG00000010295	1.00589	0.00108411	9958433	10796	0.0021231	1
ENSG00000010318	0.183502	0.408186	9958320	4064851	0.462829	1
ENSG00000010319	-0.466299	0.0173728	9958573	173008	0.026438	1
ENSG00000010322	1.92436	0	9958476	0	0	0
ENSG00000010327	-1.02405	0.00297733	9958260	29649	0.00529659	1
ENSG00000010361	-1.60903	0	9958531	0	0	0
ENSG00000010379	0.397561	0.00311444	9958440	31015	0.00552087	1
ENSG00000010404	1.7122	1.3155e-05	9958153	131	4.15004e-05	0.223517
ENSG00000010438	1.33801	0.000881154	9958531	8775	0.00176387	1
ENSG00000010539	-0.489309	0.0702098	9958299	699170	0.0945798	1
ENSG00000010610	-1.01936	0.0141063	9958134	140472	0.0218228	1
ENSG00000010626	-1.08666	2.00835e-07	9958438	2	1.07281e-06	0.00341238
ENSG00000010671	-1.07086	0.0022936	9958600	22841	0.00418093	1
ENSG00000010704	-2.29833	0	9958326	0	0	0
ENSG00000010803	2.54149	0	9958497	0	0	0
ENSG00000010810	-0.869564	0.104398	9958635	1039664	0.135572	1
ENSG00000010818	3.38054	0	9958433	0	0	0
ENSG00000011007	-0.592849	0.0445213	9958430	443362	0.06244	1
ENSG00000011009	1.25677	0.000256273	9958130	2552	0.000580191	1
ENSG00000011021	2.2018	0	9958012	0	0	0
ENSG00000011028	-1.36817	3.54475e-05	9958393	353	9.94549e-05	0.602288
ENSG00000011083	2.43571	2.40997e-06	9958630	24	9.46375e-06	0.0409478
ENSG00000011105	1.01372	0.00481206	9958112	47919	0.0081983	1
ENSG00000011114	-0.900514	9.02765e-05	9958294	899	0.000227411	1
ENSG00000011132	-1.08821	0.000425265	9958497	4235	0.000912103	1
ENSG00000011143	0.0453574	0.848574	9958491	8450516	0.87319	1
ENSG00000011198	-1.8854	8.43505e-06	9958444	84	2.81414e-05	0.14332
ENSG00000011201	-0.76647	0.0130584	9958596	130043	0.0203331	1
ENSG00000011243	0.475438	0.02839	9958538	282723	0.0413346	1
ENSG00000011258	-1.19874	4.75973e-05	9958550	474	0.000128677	0.808726
ENSG00000011260	-0.127362	0.471944	9958446	4699829	0.526652	1
ENSG00000011275	-0.0910842	0.709078	9958643	7061456	0.750698	1
ENSG00000011295	0.834868	0.0137422	9958357	136850	0.0213023	1
ENSG00000011304	-1.6478	0.00174967	9958452	17424	0.00327841	1
ENSG00000011332	2.42988	0	9958565	0	0	0
ENSG00000011347	3.43539	0	9958495	0	0	0
ENSG00000011376	0.90071	4.61923e-06	9958362	46	1.6608e-05	0.0784854
ENSG00000011405	-1.37986	0.000830264	9958281	8268	0.00167026	1
ENSG00000011422	-0.815333	0.0154549	9958241	153904	0.0237664	1
ENSG00000011426	-2.16276	1.82757e-05	9958591	182	5.56007e-05	0.310522
ENSG00000011451	2.29598	0	9958153	0	0	0
ENSG00000011454	0.364357	0.12404	9958370	1235233	0.158773	1
ENSG00000011465	-0.261439	0.301902	9958139	3006381	0.354942	1
ENSG00000011478	1.22099	0.00269469	9958465	26835	0.00484093	1
ENSG00000011485	1.75781	0.000291117	9958201	2899	0.000650752	1
ENSG00000011523	-0.341573	0.375252	9958312	3736879	0.429505	1
ENSG00000011566	0.943292	0.00667517	9958401	66474	0.0110361	1
ENSG00000011590	0.273305	0.255439	9958415	2543766	0.305495	1
ENSG00000011600	-1.35742	0.0013484	9958498	13428	0.00259023	1
ENSG00000011638	0.64235	0.0268498	9958213	267376	0.0392806	1
ENSG00000011677	2.74321	1.0042e-07	9958217	1	5.76649e-07	0.00170623
ENSG00000012048	-2.54577	0	9958339	0	0	0
ENSG00000012061	-0.0644855	0.686401	9958300	6835388	0.730559	1
ENSG00000012124	-1.93086	3.11291e-06	9958535	31	1.18119e-05	0.0528914
ENSG00000012171	-2.64711	1.0042e-07	9958159	1	5.76649e-07	0.00170624
ENSG00000012174	0.360548	0.362463	9958449	3609573	0.416686	1
ENSG00000012232	2.02069	8.33475e-06	9958302	83	2.78293e-05	0.141616
ENSG00000012660	-1.78177	0.000909386	9958372	9056	0.00181397	1
ENSG00000012779	-0.874325	0.0198182	9958699	197363	0.029815	1
ENSG00000012817	0.611419	3.21346e-06	9958105	32	1.21498e-05	0.0545999
ENSG00000012822	-0.410478	0.0481291	9958655	479301	0.0670736	1
ENSG00000012963	0.670952	0.00062368	9958627	6211	0.00129074	1
ENSG00000012983	-2.04343	0.000172318	9958322	1716	0.000405745	1
ENSG00000013016	2.50739	2.20914e-06	9958648	22	8.77262e-06	0.0375354
ENSG00000013275	0.526812	0.0874223	9958169	870566	0.115667	1
ENSG00000013288	1.81425	1.00418e-07	9958351	1	5.76649e-07	0.00170621
ENSG00000013293	0.166407	0.706713	9958240	7037621	0.748619	1
ENSG00000013297	-2.38332	3.91633e-06	9958291	39	1.43726e-05	0.0665424
ENSG00000013306	-0.335343	0.192399	9958747	1916055	0.23605	1
ENSG00000013364	-2.47016	4.01682e-07	9958126	4	1.97604e-06	0.00682498
ENSG00000013374	-1.61927	0	9958212	0	0	0
ENSG00000013375	-2.53901	0	9958662	0	0	0
ENSG00000013392	0.776616	0.134792	9958606	1342339	0.171106	1
ENSG00000013441	-1.65439	1.00416e-06	9958543	10	4.42046e-06	0.0170617
ENSG00000013503	2.05156	3.01256e-07	9958300	3	1.53217e-06	0.00511864
ENSG00000013523	0.364857	0.117393	9958081	1169008	0.150993	1
ENSG00000013561	-0.959579	0.00553019	9958422	55072	0.00930332	1
ENSG00000013563	0.443567	0.221249	9958571	2203326	0.268096	1
ENSG00000013573	-0.103796	0.127918	9958390	1273855	0.163307	1
ENSG00000013583	-1.03649	0.00056966	9958569	5673	0.00119025	1
ENSG00000013619	2.37065	0	9958517	0	0	0
ENSG00000013725	0.668937	0.000542339	9958717	5401	0.00113806	1
ENSG00000013810	0.901596	1.50623e-06	9958623	15	6.27927e-06	0.0255924
ENSG00000014123	-2.10054	0.00017061	9958396	1699	0.000402224	1
ENSG00000014138	-1.02352	4.80003e-05	9958280	478	0.000129703	0.815572
ENSG00000014164	1.81373	0	9958451	0	0	0
ENSG00000014216	1.44546	0.000600903	9958343	5984	0.00124822	1
ENSG00000014641	1.13027	0.0459426	9958498	457519	0.0642689	1
ENSG00000014824	0.0709829	0.884656	9958498	8809844	0.903642	1
ENSG00000014914	-0.566312	0.00338491	9958011	33707	0.00595127	1
ENSG00000014919	-0.351489	0.0262505	9958430	261414	0.0384701	1
ENSG00000015133	1.39275	3.01255e-07	9958357	3	1.53217e-06	0.00511862
ENSG00000015153	-0.0171944	0.970175	9958664	9661647	0.976092	1
ENSG00000015171	-0.22321	0.569997	9958149	5676111	0.621978	1
ENSG00000015285	-0.0906391	0.881965	9958588	8783128	0.901436	1
ENSG00000015475	-0.396222	0.246416	9958275	2453874	0.29566	1
ENSG00000015479	-0.749048	0.0371677	9958259	370126	0.0528997	1
ENSG00000015532	0.732867	0.00599853	9958274	59735	0.0100129	1
ENSG00000015568	0.412213	0.0632332	9958086	629682	0.086133	1
ENSG00000015592	-0.525363	0.0356482	9958659	355008	0.0508862	1
ENSG00000015676	2.10466	1.43598e-05	9958349	143	4.49343e-05	0.243988
ENSG00000016391	-0.735805	0.0423315	9958613	421563	0.059615	1
ENSG00000016402	-0.759157	0.00172587	9958460	17187	0.00323846	1
ENSG00000016602	-1.90563	1.72723e-05	9958131	172	5.28973e-05	0.293474
ENSG00000016864	-1.66263	0	9958217	0	0	0
ENSG00000017260	0.735217	0.00547588	9958396	54531	0.00922017	1
ENSG00000017427	1.10941	0.00297135	9958441	29590	0.00528875	1
ENSG00000017483	-0.511048	0.0209331	9958079	208453	0.031268	1
ENSG00000017797	1.19537	2.20923e-06	9958201	22	8.77262e-06	0.0375371
ENSG00000018189	-1.05558	0.00160218	9958332	15955	0.00302406	1
ENSG00000018236	0.655228	0.00266086	9958443	26498	0.00478926	1
ENSG00000018280	-1.30873	0.000824031	9958358	8206	0.00165929	1
ENSG00000018408	-1.68165	0.000393044	9958179	3914	0.000849536	1
ENSG00000018510	-2.16752	0	9958248	0	0	0
ENSG00000018607	0.45364	2.37991e-05	9958379	237	6.99481e-05	0.40437
ENSG00000018610	-0.654398	0.0134463	9958056	133899	0.0208855	1
ENSG00000018625	-0.34782	0.310596	9958178	3092971	0.363954	1
ENSG00000018699	-0.610614	0.0207793	9958126	206923	0.0310711	1
ENSG00000018869	-0.0254373	0.888422	9958790	8847609	0.90689	1
ENSG00000019102	1.49095	0	9958396	0	0	0
ENSG00000019144	-2.62824	1.00413e-07	9958866	1	5.76649e-07	0.00170612
ENSG00000019485	2.46798	0	9958583	0	0	0
ENSG00000019505	2.13414	0.000575596	9958366	5732	0.00120162	1
ENSG00000019582	-1.13155	0.0185607	9958395	184835	0.0280849	1
ENSG00000019991	-0.469004	0.0847747	9958249	844208	0.11247	1
ENSG00000019995	1.05504	0.00103189	9958412	10276	0.00203162	1
ENSG00000020129	2.14378	4.82001e-06	9958482	48	1.72347e-05	0.0818968
ENSG00000020181	1.04925	9.84091e-06	9958427	98	3.21068e-05	0.167207
ENSG00000020256	2.0517	0	9958591	0	0	0
ENSG00000020426	0.532397	0.0319526	9958345	318195	0.0460481	1
ENSG00000020577	-0.335385	0.255859	9958374	2547938	0.305954	1
ENSG00000020922	-0.194962	0.470402	9958377	4684443	0.52538	1
ENSG00000021300	-2.01562	0.000234573	9958501	2336	0.00053592	1
ENSG00000021355	-1.62796	0.000627313	9958347	6247	0.00129699	1
ENSG00000021574	NA	NA	0	0	NA	NA
ENSG00000021645	3.17835	0	9958357	0	0	0
ENSG00000021762	0.992607	1.00417e-07	9958427	1	5.76649e-07	0.00170619
ENSG00000021776	0.49297	0.0498176	9958568	496112	0.069237	1
ENSG00000021826	-1.34171	4.21757e-06	9958343	42	1.53357e-05	0.0716607
ENSG00000022267	1.49662	2.00844e-07	9958002	2	1.07281e-06	0.00341253
ENSG00000022277	-2.36943	0	9958388	0	0	0
ENSG00000022355	NA	NA	0	0	NA	NA
ENSG00000022556	0.385839	0.00598516	9958137	59601	0.00999153	1
ENSG00000022567	1.24258	0.000242209	9958324	2412	0.00055166	1
ENSG00000022840	1.26202	0	9958587	0	0	0
ENSG00000022976	0.452085	0.211382	9958290	2105001	0.257222	1
ENSG00000023041	0.929086	1.52641e-05	9958032	152	4.7509e-05	0.259352
ENSG00000023171	3.27824	0	9958477	0	0	0
ENSG00000023191	-2.90954	0	9958401	0	0	0
ENSG00000023228	0.473077	0.397892	9958520	3962420	0.452607	1
ENSG00000023287	0.243864	0.371452	9958225	3699003	0.425895	1
ENSG00000023318	0.738182	7.411e-05	9958171	738	0.000190759	1
ENSG00000023330	0.936248	0.000827337	9958455	8239	0.00166556	1
ENSG00000023445	-1.22514	1.00419e-07	9958324	1	5.76649e-07	0.00170621
ENSG00000023516	2.48634	1.00419e-07	9958252	1	5.76649e-07	0.00170622
ENSG00000023572	-0.222406	0.610976	9958404	6084342	0.660164	1
ENSG00000023608	-1.10165	0	9958497	0	0	0
ENSG00000023697	-2.35895	1.30539e-06	9958747	13	5.55226e-06	0.0221798
ENSG00000023734	1.50054	1.80757e-06	9958113	18	7.36514e-06	0.0307124
ENSG00000023892	-1.08685	0.00290233	9958540	28903	0.00517727	1
ENSG00000023902	0.232545	0.331875	9958507	3304981	0.385618	1
ENSG00000023909	-0.375666	0.0732944	9958256	729884	0.0983918	1
ENSG00000024048	0.333851	0.156763	9958322	1561101	0.19611	1
ENSG00000024422	0.788313	7.03931e-05	9958368	701	0.000182575	1
ENSG00000024526	0.436638	0.191222	9958475	1904283	0.234793	1
ENSG00000024862	0.951495	0.0129059	9958144	128519	0.0201142	1
ENSG00000025039	-0.487045	0.0224776	9958132	223835	0.033399	1
ENSG00000025156	1.30345	1.90793e-05	9958462	190	5.77158e-05	0.324176
ENSG00000025293	-0.110377	0.702436	9958475	6995196	0.744826	1
ENSG00000025423	-1.0223	0.000164586	9958349	1639	0.00038997	1
ENSG00000025434	-0.742467	0.000386204	9958455	3846	0.000836243	1
ENSG00000025708	-1.3911	7.78241e-05	9958361	775	0.000199415	1
ENSG00000025770	0.724097	0.000511503	9958887	5094	0.00107949	1
ENSG00000025772	1.67344	3.41425e-05	9958275	340	9.62367e-05	0.580115
ENSG00000025796	0.457181	0.0313386	9958222	312077	0.0452592	1
ENSG00000025800	1.52844	1.51632e-05	9958321	151	4.72037e-05	0.257638
ENSG00000026025	-1.437	0.000405475	9958701	4038	0.000873848	1
ENSG00000026036	-0.0358227	0.856531	9958460	8529729	0.879993	1
ENSG00000026103	-0.654104	0.00764688	9958446	76151	0.0125003	1
ENSG00000026297	-1.20627	9.98151e-05	9958418	994	0.000248573	1
ENSG00000026508	-2.09174	9.5398e-06	9958275	95	3.12499e-05	0.162091
ENSG00000026559	1.46327	3.70551e-05	9958137	369	0.000103504	0.629604
ENSG00000026652	-1.29277	9.35874e-05	9958601	932	0.000234951	1
ENSG00000026950	-1.79264	2.0084e-07	9958158	2	1.07281e-06	0.00341248
ENSG00000027001	-0.0790613	0.694746	9958311	6918493	0.738264	1
ENSG00000027075	-1.12162	0.00219091	9958414	21818	0.00401703	1
ENSG00000027697	-1.76141	0.000136166	9958423	1356	0.000328917	1
ENSG00000027847	0.482363	0.210989	9958150	2101062	0.256799	1
ENSG00000028116	-2.25256	2.26947e-05	9958283	226	6.7132e-05	0.385605
ENSG00000028137	-1.2099	0.00838188	9958624	83472	0.0135946	1
ENSG00000028203	0.855347	0.0403648	9958160	401959	0.0570201	1
ENSG00000028277	0.595551	4.71957e-06	9958542	47	1.69221e-05	0.0801902
ENSG00000028310	-0.552777	0.0702008	9958336	699083	0.0945751	1
ENSG00000028528	-2.06809	2.71131e-05	9958301	270	7.84409e-05	0.460678
ENSG00000028839	1.03389	0.0220465	9958386	219548	0.0328158	1
ENSG00000029153	2.09239	6.82865e-06	9958039	68	2.34585e-05	0.116026
ENSG00000029363	-0.42345	0.0488627	9958164	486583	0.0680123	1
ENSG00000029364	-1.18051	0	9958157	0	0	0
ENSG00000029534	1.94016	1.30542e-06	9958473	13	5.55226e-06	0.0221804
ENSG00000029639	0.888585	0.000414822	9958497	4131	0.000892182	1
ENSG00000029725	-0.152593	0.552455	9958041	5501365	0.604973	1
ENSG00000029993	-0.0848247	0.786715	9958386	7834412	0.820231	1
ENSG00000030066	-1.76125	1.68711e-05	9957839	168	5.18462e-05	0.286657
ENSG00000030110	-0.523183	0.000658746	9958318	6560	0.00135505	1
ENSG00000030304	-1.63383	6.34637e-05	9958449	632	0.00016687	1
ENSG00000030419	-2.28614	7.43068e-06	9958711	74	2.5258e-05	0.126255
ENSG00000030582	-0.113103	0.754364	9958532	7512362	0.791882	1
ENSG00000031003	0.422792	0.0722353	9958029	719321	0.0970774	1
ENSG00000031081	-0.512888	0.287387	9958036	2861810	0.339686	1
ENSG00000031691	-2.16288	0	9958459	0	0	0
ENSG00000031698	0.706301	0.0616353	9958571	613800	0.0842312	1
ENSG00000031823	0.995389	7.02915e-06	9958524	70	2.40656e-05	0.119432
ENSG00000032219	0.828585	0.00152149	9958029	15151	0.00288393	1
ENSG00000032389	0.315399	0.596223	9958342	5937391	0.646196	1
ENSG00000032444	1.61372	0	9958655	0	0	0
ENSG00000032742	-2.19548	0	9958204	0	0	0
ENSG00000033011	-0.0302248	0.912241	9958310	9084374	0.926915	1
ENSG00000033030	-0.645263	0.00613019	9958254	61046	0.0102136	1
ENSG00000033050	0.563098	0.268825	9958644	2677131	0.320017	1
ENSG00000033100	1.49771	2.41004e-06	9958332	24	9.46375e-06	0.040949
ENSG00000033122	2.93366	0	9958673	0	0	0
ENSG00000033170	-1.94685	0.000247022	9958640	2460	0.000561566	1
ENSG00000033178	-2.84319	0	9958749	0	0	0
ENSG00000033327	-0.991093	0.0482899	9958624	480901	0.0672867	1
ENSG00000033627	2.51907	2.81165e-06	9958566	28	1.08308e-05	0.0477727
ENSG00000033800	2.1004	0	9958137	0	0	0
ENSG00000033867	-0.024595	0.940355	9958359	9364391	0.950593	1
ENSG00000034053	2.43657	0	9958638	0	0	0
ENSG00000034152	0.459029	0.0348515	9958322	347062	0.0498494	1
ENSG00000034239	0.264164	0.17006	9958400	1693527	0.211097	1
ENSG00000034510	-0.432413	0.178734	9958125	1779854	0.220943	1
ENSG00000034533	0.774007	2.7113e-06	9958312	27	1.04892e-05	0.0460677
ENSG00000034677	-0.949427	0.000253355	9958354	2523	0.000574657	1
ENSG00000034693	0.210467	0.30895	9958261	3076609	0.362251	1
ENSG00000034713	-2.1592	0	9958218	0	0	0
ENSG00000035115	-0.348836	0.189267	9957875	1884699	0.232627	1
ENSG00000035141	0.467889	0.342278	9958519	3408581	0.396296	1
ENSG00000035403	1.09728	4.74976e-05	9958388	473	0.000128447	0.807033
ENSG00000035499	0.22632	0.293867	9958156	2926377	0.346382	1
ENSG00000035664	-2.22341	0	9958420	0	0	0
ENSG00000035681	1.80124	0	9957971	0	0	0
ENSG00000035687	-0.717941	0.0121704	9958327	121197	0.0190711	1
ENSG00000035862	-0.770764	0.00756634	9958584	75350	0.0123782	1
ENSG00000035928	-2.20084	3.71544e-06	9958443	37	1.3748e-05	0.063129
ENSG00000036054	-1.34987	1.00416e-07	9958530	1	5.76649e-07	0.00170618
ENSG00000036257	NA	NA	0	0	NA	NA
ENSG00000036448	1.0776	1.0042e-07	9958213	1	5.76649e-07	0.00170623
ENSG00000036530	2.54376	0	9958193	0	0	0
ENSG00000036549	-2.07464	0	9958307	0	0	0
ENSG00000036672	1.22613	9.0376e-07	9958396	9	4.03377e-06	0.0153558
ENSG00000037042	2.36267	0	9958282	0	0	0
ENSG00000037241	-0.447689	0.0134567	9958343	134006	0.0208996	1
ENSG00000037474	0.0476992	0.73599	9958438	7329311	0.775132	1
ENSG00000037637	1.66976	1.10457e-06	9958582	11	4.81377e-06	0.0187678
ENSG00000037749	-0.79334	0.00226833	9958444	22589	0.0041402	1
ENSG00000037757	-0.833908	6.32639e-06	9958286	63	2.19152e-05	0.107492
ENSG00000037897	0.429129	0.144506	9958502	1439067	0.182185	1
ENSG00000038002	-1.75363	0	9958566	0	0	0
ENSG00000038210	-2.20748	0	9958663	0	0	0
ENSG00000038219	1.41357	1.00418e-06	9958390	10	4.42046e-06	0.017062
ENSG00000038274	0.428429	0.365064	9958316	3635424	0.419335	1
ENSG00000038295	0.726584	0.0243693	9958444	242680	0.0359738	1
ENSG00000038358	2.1258	2.00838e-07	9958297	2	1.07281e-06	0.00341243
ENSG00000038382	2.97937	0	9958477	0	0	0
ENSG00000038427	-1.70525	0.00109958	9958317	10950	0.00215044	1
ENSG00000038532	1.80522	0	9958620	0	0	0
ENSG00000038945	-1.31706	0.000295836	9958233	2946	0.000659738	1
ENSG00000039068	-1.64585	3.01242e-06	9958771	30	1.14953e-05	0.051184
ENSG00000039123	-1.21749	3.01246e-07	9958634	3	1.53217e-06	0.00511847
ENSG00000039139	1.12225	0.000706929	9958567	7040	0.00144455	1
ENSG00000039319	-2.50589	0	9958453	0	0	0
ENSG00000039523	2.57284	0	9958404	0	0	0
ENSG00000039560	-1.73884	8.55551e-05	9958496	852	0.000217004	1
ENSG00000039650	0.314273	0.134123	9958207	1335620	0.170371	1
ENSG00000040199	2.252	0.000171716	9958310	1710	0.000404607	1
ENSG00000040275	-0.519145	0.0282167	9958352	280992	0.0410999	1
ENSG00000040341	1.55273	0.00596956	9958186	59446	0.00996647	1
ENSG00000040487	0.786328	8.63611e-06	9958190	86	2.86821e-05	0.146736
ENSG00000040531	-1.59029	0.000897719	9958568	8940	0.00179236	1
ENSG00000040608	2.4494	0	9958255	0	0	0
ENSG00000040633	0.35733	0.334951	9958506	3335609	0.388687	1
ENSG00000040731	2.96314	0	9958568	0	0	0
ENSG00000040933	1.68167	0.0104612	9958121	104174	0.0166118	1
ENSG00000041353	0.825151	0.157487	9958412	1568318	0.196942	1
ENSG00000041357	-0.27932	0.49954	9957953	4974394	0.554026	1
ENSG00000041515	2.19442	3.01245e-07	9958663	3	1.53217e-06	0.00511846
ENSG00000041802	0.0401356	0.822871	9958292	8194388	0.850864	1
ENSG00000041880	0.624844	0.000198425	9958414	1976	0.000460454	1
ENSG00000041982	-1.78555	3.81574e-06	9958749	38	1.40463e-05	0.0648332
ENSG00000041988	-0.814588	0.00329495	9958282	32812	0.00580932	1
ENSG00000042062	0.211374	0.211818	9958604	2109409	0.257715	1
ENSG00000042088	-0.00498623	0.987727	9958405	9836182	0.990174	1
ENSG00000042286	-0.191944	0.327161	9958224	3257944	0.380896	1
ENSG00000042317	0.677055	0.00110279	9958360	10982	0.00215647	1
ENSG00000042429	-0.84094	0.000225035	9958469	2241	0.000516279	1
ENSG00000042445	-1.9413	0	9958155	0	0	0
ENSG00000042493	-1.5343	7.31049e-05	9958298	728	0.000188572	1
ENSG00000042753	NA	NA	0	0	NA	NA
ENSG00000042781	0.555517	0.0694731	9958536	691850	0.0937062	1
ENSG00000042980	-0.884004	0.010288	9958439	102452	0.0163581	1
ENSG00000043093	-1.78145	0	9958335	0	0	0
ENSG00000043143	1.88494	1.00418e-07	9958364	1	5.76649e-07	0.0017062
ENSG00000043355	-0.0606172	0.831438	9958574	8279940	0.858261	1
ENSG00000043462	-0.145281	0.559668	9958205	5573288	0.611965	1
ENSG00000043514	0.407833	0.0755374	9958566	752244	0.101155	1
ENSG00000043591	1.46521	0.000133856	9958435	1333	0.000323844	1
ENSG00000044090	2.31181	1.30541e-06	9958527	13	5.55226e-06	0.0221803
ENSG00000044115	-3.15458	2.00839e-07	9958215	2	1.07281e-06	0.00341246
ENSG00000044446	-0.892112	7.3406e-05	9958317	731	0.000189263	1
ENSG00000044459	-1.17802	0.000149125	9958109	1485	0.000356368	1
ENSG00000044524	1.84872	1.0544e-05	9958278	105	3.40666e-05	0.179153
ENSG00000044574	0.390732	0.213667	9958578	2127823	0.259743	1
ENSG00000046604	0.745011	0.000643973	9958499	6413	0.00132853	1
ENSG00000046647	-0.732773	0.041875	9958259	417002	0.0590112	1
ENSG00000046651	-1.41416	0.000451273	9958485	4494	0.000962902	1
ENSG00000046653	-2.60341	4.01668e-07	9958471	4	1.97604e-06	0.00682474
ENSG00000046889	-0.819291	0.0560232	9958285	557895	0.0771448	1
ENSG00000047056	2.80409	2.0084e-07	9958182	2	1.07281e-06	0.00341247
ENSG00000047188	1.29145	0.000426785	9958184	4250	0.0009149	1
ENSG00000047230	-2.71272	0	9958245	0	0	0
ENSG00000047249	0.978347	0.0405419	9957926	403713	0.0572512	1
ENSG00000047315	-0.0134671	0.979157	9958539	9750978	0.983266	1
ENSG00000047346	-0.443153	0.0965906	9958215	961870	0.126516	1
ENSG00000047365	-2.73883	4.01677e-07	9958243	4	1.97604e-06	0.0068249
ENSG00000047410	-0.44874	0.192944	9958404	1921416	0.236684	1
ENSG00000047457	-1.48171	0.000186781	9958177	1860	0.000435754	1
ENSG00000047578	0.140222	0.554269	9958332	5519591	0.606595	1
ENSG00000047579	1.62383	0	9958348	0	0	0
ENSG00000047597	1.47481	0.0162262	9958332	161586	0.024849	1
ENSG00000047617	0.0191625	0.92833	9958485	9244761	0.940059	1
ENSG00000047621	1.21839	0.0039923	9958426	39757	0.00691328	1
ENSG00000047634	-1.1655	2.2795e-05	9958326	227	6.74059e-05	0.38731
ENSG00000047644	-1.33596	0.00460667	9958160	45874	0.00787365	1
ENSG00000047648	0.245896	0.215657	9958771	2147682	0.261862	1
ENSG00000047662	1.32557	0	9958479	0	0	0
ENSG00000047849	-2.20873	0	9958253	0	0	0
ENSG00000047932	1.1268	0.000643614	9957836	6409	0.00132795	1
ENSG00000047936	0.482635	0.102931	9958411	1025027	0.133871	1
ENSG00000048028	1.22636	2.14902e-05	9958022	214	6.41272e-05	0.36514
ENSG00000048052	1.31836	0.00319471	9958951	31816	0.00565313	1
ENSG00000048140	0.879995	0.0224111	9958435	223179	0.0333059	1
ENSG00000048162	0.657577	0.0301144	9958445	299893	0.0436471	1
ENSG00000048342	0.179133	0.461672	9958247	4597444	0.517057	1
ENSG00000048392	-1.10468	2.1088e-05	9958272	210	6.30944e-05	0.358306
ENSG00000048405	-0.356385	0.125183	9958719	1246665	0.16008	1
ENSG00000048471	-1.76863	6.62772e-05	9958171	660	0.000173116	1
ENSG00000048540	1.10158	0.00116937	9958325	11645	0.00227488	1
ENSG00000048544	0.0316487	0.946989	9958407	9430506	0.956219	1
ENSG00000048649	0.267585	0.322836	9958297	3214893	0.376764	1
ENSG00000048707	1.36256	1.31545e-05	9958574	131	4.15004e-05	0.223508
ENSG00000048740	2.802	0	9958250	0	0	0
ENSG00000048828	0.560611	0.119524	9958406	1190265	0.153536	1
ENSG00000048991	3.18982	0	9958423	0	0	0
ENSG00000049089	-2.22252	5.02115e-07	9957888	5	2.40119e-06	0.00853143
ENSG00000049130	0.781633	0.137764	9958272	1371896	0.174514	1
ENSG00000049167	-0.172526	0.508164	9958815	5060713	0.56216	1
ENSG00000049192	0.625185	0.00582959	9958512	58054	0.00975771	1
ENSG00000049239	-1.79502	5.06115e-05	9958211	504	0.000136174	0.85994
ENSG00000049245	-2.49977	7.5211e-05	9958655	749	0.000193213	1
ENSG00000049246	0.283571	0.168851	9958586	1681522	0.209792	1
ENSG00000049283	0.607228	0.0310386	9958561	309100	0.0448641	1
ENSG00000049323	-1.70765	0.000136867	9958591	1363	0.000330426	1
ENSG00000049449	-0.124134	0.618175	9958434	6156058	0.666884	1
ENSG00000049540	-1.56541	2.00841e-06	9958121	20	8.06935e-06	0.0341249
ENSG00000049541	-0.213289	0.258995	9958245	2579139	0.309443	1
ENSG00000049618	NA	NA	0	0	NA	NA
ENSG00000049656	-0.236006	0.664109	9958326	6613409	0.710034	1
ENSG00000049759	2.29252	2.76149e-05	9958397	275	7.97018e-05	0.469205
ENSG00000049769	1.70258	7.63186e-06	9958250	76	2.58162e-05	0.129673
ENSG00000049860	0.273331	0.407062	9958270	4053629	0.461769	1
ENSG00000049883	1.24244	0.00206777	9958539	20592	0.00381306	1
ENSG00000050030	2.31982	0.000176132	9958463	1754	0.000413578	1
ENSG00000050130	-1.54081	0	9957999	0	0	0
ENSG00000050165	-0.419492	0.257425	9958427	2563552	0.307675	1
ENSG00000050344	-1.1071	4.23758e-05	9958523	422	0.000116243	0.720007
ENSG00000050393	0.563408	0.00133764	9958555	13321	0.00257132	1
ENSG00000050405	-2.12508	7.73233e-06	9958192	77	2.61045e-05	0.13138
ENSG00000050426	-0.122354	0.726288	9958144	7232478	0.766386	1
ENSG00000050438	1.72031	0.000210674	9958506	2098	0.000485958	1
ENSG00000050555	0.351692	0.00948653	9958642	94473	0.015199	1
ENSG00000050628	0.587238	0.0113085	9958286	112613	0.0178381	1
ENSG00000050748	1.51482	0.0143894	9958317	143294	0.0222243	1
ENSG00000050767	1.50607	3.18335e-05	9958076	317	9.05242e-05	0.540882
ENSG00000050820	-0.501018	0.135502	9958303	1349370	0.17193	1
ENSG00000051009	2.23188	2.0084e-07	9958154	2	1.07281e-06	0.00341248
ENSG00000051108	-0.283955	0.214375	9958675	2134895	0.26051	1
ENSG00000051128	-2.2011	5.02091e-07	9958363	5	2.40119e-06	0.00853102
ENSG00000051341	1.50204	7.02943e-07	9958134	7	3.22465e-06	0.0119437
ENSG00000051382	1.4387	0.00544408	9958332	54214	0.00917026	1
ENSG00000051523	-1.36993	0.00104141	9958647	10371	0.00204916	1
ENSG00000051596	0.837777	0.0108781	9958492	108329	0.0172158	1
ENSG00000051620	-1.83962	0	9958150	0	0	0
ENSG00000051825	0.0848324	0.781154	9958415	7779058	0.815379	1
ENSG00000052126	2.00665	0	9958233	0	0	0
ENSG00000052723	-0.707556	0.000556215	9958378	5539	0.0011643	1
ENSG00000052749	1.64276	1.70704e-05	9958777	170	5.23671e-05	0.290043
ENSG00000052795	0.71493	0.00899429	9958429	89569	0.0144937	1
ENSG00000052802	-1.06202	5.02091e-07	9958353	5	2.40119e-06	0.00853103
ENSG00000052841	0.765668	0.00071497	9958457	7120	0.00145905	1
ENSG00000053108	3.03785	0	9958299	0	0	0
ENSG00000053254	-0.252256	0.482006	9958424	4800016	0.536576	1
ENSG00000053328	0.969127	5.0209e-07	9958374	5	2.40119e-06	0.00853101
ENSG00000053371	-1.16221	0.00042599	9957989	4242	0.000913426	1
ENSG00000053372	0.503234	0.306758	9958306	3054790	0.360062	1
ENSG00000053438	1.50633	1.38577e-05	9958360	138	4.35232e-05	0.235456
ENSG00000053501	0.271874	0.176777	9958415	1760421	0.218732	1
ENSG00000053524	0.368252	0.179472	9958300	1787237	0.221743	1
ENSG00000053702	-0.508302	0.0896528	9958145	892776	0.118378	1
ENSG00000053747	0.932635	5.88447e-05	9958420	586	0.000155886	0.99983
ENSG00000053770	0.465698	0.00375548	9958777	37400	0.00653651	1
ENSG00000053900	-0.221333	0.607224	9958570	6047080	0.656403	1
ENSG00000053918	-0.435509	0.125344	9958399	1248228	0.160251	1
ENSG00000054116	-0.14479	0.745484	9957850	7423414	0.783838	1
ENSG00000054118	0.268164	0.196413	9958691	1956017	0.240591	1
ENSG00000054148	-1.73823	0	9958662	0	0	0
ENSG00000054179	-0.476537	0.0679304	9958365	676476	0.0918515	1
ENSG00000054267	-1.71532	0	9958374	0	0	0
ENSG00000054277	1.81447	3.25344e-05	9958693	324	9.2274e-05	0.552792
ENSG00000054282	-0.786988	0.00800663	9958498	79734	0.0130382	1
ENSG00000054356	2.7996	2.00828e-07	9958792	2	1.07281e-06	0.00341226
ENSG00000054392	0.561389	0.0769626	9958358	766421	0.10291	1
ENSG00000054523	0.748885	0.000967724	9958419	9637	0.00191974	1
ENSG00000054598	-0.429187	0.0951043	9957992	947048	0.124772	1
ENSG00000054611	0.238681	0.285619	9958421	2844319	0.33795	1
ENSG00000054654	-0.480388	0.0361278	9958380	359774	0.0515102	1
ENSG00000054690	-2.23175	3.51469e-06	9958195	35	1.31048e-05	0.0597182
ENSG00000054793	2.63085	1.00419e-07	9958319	1	5.76649e-07	0.00170621
ENSG00000054803	1.82784	0.000522796	9957989	5206	0.00110031	1
ENSG00000054965	1.59208	0	9958605	0	0	0
ENSG00000054967	-1.33281	4.71971e-06	9958245	47	1.69221e-05	0.0801925
ENSG00000054983	-2.59859	0	9958643	0	0	0
ENSG00000055044	0.550075	0.00764447	9958174	76125	0.0124976	1
ENSG00000055070	-1.06027	0.0410583	9958599	408883	0.0579372	1
ENSG00000055118	2.64482	0	9958527	0	0	0
ENSG00000055130	2.58791	0	9958352	0	0	0
ENSG00000055147	-0.879397	2.2192e-05	9958528	221	6.59005e-05	0.377065
ENSG00000055163	3.28146	0	9958534	0	0	0
ENSG00000055208	0.118266	0.814656	9958163	8112476	0.844065	1
ENSG00000055211	-2.33513	4.31782e-05	9958730	430	0.000118166	0.733641
ENSG00000055332	-0.112477	0.629064	9958652	6264631	0.676997	1
ENSG00000055483	0.153836	0.506776	9958457	5046705	0.56077	1
ENSG00000055609	NA	NA	0	0	NA	NA
ENSG00000055813	2.31328	2.00835e-07	9958431	2	1.07281e-06	0.00341238
ENSG00000055917	2.58032	0	9958646	0	0	0
ENSG00000055950	-1.99753	0	9958047	0	0	0
ENSG00000056050	-0.518503	0.00745946	9958221	74283	0.0122139	1
ENSG00000056097	0.331353	0.135955	9958494	1353910	0.172441	1
ENSG00000056277	1.53779	0	9958120	0	0	0
ENSG00000056291	0.298227	0.202243	9958410	2014016	0.247039	1
ENSG00000056487	0.336567	0.0645761	9958764	643098	0.087791	1
ENSG00000056558	-2.18267	0	9958170	0	0	0
ENSG00000056586	0.391523	0.348009	9958181	3465532	0.401808	1
ENSG00000056736	-0.923487	0.0201762	9958157	200918	0.0302893	1
ENSG00000056972	-0.912303	0.0281912	9958788	280750	0.0410697	1
ENSG00000056998	-0.31882	0.123168	9958053	1226510	0.157788	1
ENSG00000057019	1.40835	0.0010816	9958400	10771	0.00211942	1
ENSG00000057252	-1.10469	0.000501603	9958070	4995	0.00106057	1
ENSG00000057294	1.0174	0.000112971	9958283	1125	0.000278027	1
ENSG00000057468	0.401141	0.0823791	9958503	820373	0.109566	1
ENSG00000057593	1.33215	0.000309279	9958641	3080	0.0006854	1
ENSG00000057608	-2.46755	0	9958317	0	0	0
ENSG00000057657	0.269082	0.100405	9958664	999896	0.130947	1
ENSG00000057663	0.447037	0.406728	9958457	4050387	0.461422	1
ENSG00000057704	-2.40087	4.51881e-06	9958366	45	1.62951e-05	0.0767792
ENSG00000057757	0.240329	0.63991	9958275	6372401	0.686842	1
ENSG00000057935	3.17075	0	9958143	0	0	0
ENSG00000058056	-0.228896	0.370632	9958171	3690814	0.425069	1
ENSG00000058063	-0.601261	0.013425	9958372	133691	0.0208591	1
ENSG00000058091	1.77818	0.0032783	9958511	32647	0.00578564	1
ENSG00000058262	-1.44412	0.00214653	9958377	21376	0.00394247	1
ENSG00000058272	0.876019	0.0351872	9958301	350405	0.0502789	1
ENSG00000058335	2.72019	0	9958137	0	0	0
ENSG00000058404	2.46722	7.43089e-06	9958433	74	2.5258e-05	0.126258
ENSG00000058453	0.0166892	0.925393	9958437	9215464	0.937532	1
ENSG00000058600	-0.0924282	0.839627	9958426	8361368	0.865504	1
ENSG00000058668	1.6428	1.30547e-06	9958087	13	5.55226e-06	0.0221813
ENSG00000058673	-0.480313	0.13895	9958144	1383684	0.175911	1
ENSG00000058729	-0.638384	0.00440865	9958144	43902	0.00756335	1
ENSG00000058799	0.435151	0.0279136	9958058	277965	0.0407037	1
ENSG00000058804	-0.350929	0.330531	9958591	3291620	0.384292	1
ENSG00000058866	-0.0558713	0.773796	9958442	7705802	0.808882	1
ENSG00000059122	0.815675	0.00885786	9957941	88206	0.0142942	1
ENSG00000059145	-0.0154525	0.936369	9958287	9324635	0.947353	1
ENSG00000059377	-1.56936	0.000158356	9958565	1577	0.000376364	1
ENSG00000059378	-1.94591	2.00841e-07	9958149	2	1.07281e-06	0.00341248
ENSG00000059573	0.394506	0.0864747	9958064	861121	0.114547	1
ENSG00000059588	0.916839	0.0177886	9958565	177149	0.0270273	1
ENSG00000059691	0.0598096	0.91169	9958183	9078773	0.926467	1
ENSG00000059728	0.440536	0.0520621	9958699	518471	0.0720759	1
ENSG00000059758	-0.587733	0.00341688	9958486	34027	0.00600011	1
ENSG00000059769	0.434468	0.32507	9958491	3237210	0.378799	1
ENSG00000059804	0.35983	0.124008	9958489	1234937	0.158746	1
ENSG00000059915	1.87142	2.10872e-06	9958638	21	8.42303e-06	0.0358293
ENSG00000060069	-0.42965	0.0109907	9958602	109452	0.0173779	1
ENSG00000060138	-0.607402	0.164183	9958286	1634986	0.204654	1
ENSG00000060140	2.17403	9.58981e-05	9958490	955	0.000239971	1
ENSG00000060237	-0.554791	0.303221	9958787	3019715	0.35632	1
ENSG00000060339	-0.177618	0.505302	9958768	5032187	0.559322	1
ENSG00000060491	0.593958	0.0107866	9958525	107419	0.0170807	1
ENSG00000060558	0.226802	0.147149	9958296	1465350	0.185118	1
ENSG00000060642	-0.823602	0.000118792	9958581	1183	0.000290682	1
ENSG00000060656	1.14837	2.71129e-06	9958364	27	1.04892e-05	0.0460675
ENSG00000060688	-1.13419	8.84682e-05	9958376	881	0.000223486	1
ENSG00000060709	2.82267	0	9958524	0	0	0
ENSG00000060718	1.37209	1.80754e-06	9958262	18	7.36514e-06	0.030712
ENSG00000060749	-0.290052	0.500793	9958735	4987268	0.555163	1
ENSG00000060762	-1.80864	3.69528e-05	9958661	368	0.000103286	0.627864
ENSG00000060971	-1.97423	0	9958276	0	0	0
ENSG00000060982	-0.482117	0.187317	9958348	1865371	0.230581	1
ENSG00000061273	-0.768859	0.0217858	9958331	216950	0.032459	1
ENSG00000061337	2.69075	0	9958418	0	0	0
ENSG00000061455	0.38306	0.00461591	9958608	45968	0.00788785	1
ENSG00000061656	0.0780024	0.706132	9958365	7031922	0.748092	1
ENSG00000061676	1.16578	0.0196526	9958266	195706	0.0295939	1
ENSG00000061794	0.0738174	0.622285	9958205	6196837	0.670678	1
ENSG00000061918	2.74051	2.20922e-06	9958283	22	8.77262e-06	0.0375368
ENSG00000061936	-0.92509	0.00539113	9958399	53687	0.00909549	1
ENSG00000061938	1.33011	8.23413e-06	9958551	82	2.75689e-05	0.139906
ENSG00000061987	-1.44923	3.21339e-06	9958332	32	1.21498e-05	0.0545987
ENSG00000062038	1.06867	1.9682e-05	9958344	196	5.92832e-05	0.334417
ENSG00000062096	0.385669	0.0579172	9958347	576760	0.0795145	1
ENSG00000062194	-1.41637	1.30538e-06	9958779	13	5.55226e-06	0.0221797
ENSG00000062282	0.441874	0.393526	9958220	3918821	0.448361	1
ENSG00000062370	0.290409	0.15402	9958412	1533795	0.192991	1
ENSG00000062485	2.13584	0	9958509	0	0	0
ENSG00000062524	1.61436	3.11293e-06	9958464	31	1.18119e-05	0.0528918
ENSG00000062598	0.673144	0.00859704	9958664	85615	0.0139103	1
ENSG00000062650	-1.51608	0.000198422	9958592	1976	0.000460454	1
ENSG00000062716	-1.54964	8.03364e-07	9958129	8	3.64099e-06	0.01365
ENSG00000062725	-2.08904	0	9958662	0	0	0
ENSG00000062822	-0.997344	0.000241403	9958433	2404	0.000550119	1
ENSG00000063015	2.44456	3.01258e-07	9958231	3	1.53217e-06	0.00511868
ENSG00000063046	-2.02795	0	9958105	0	0	0
ENSG00000063169	1.49555	0	9958098	0	0	0
ENSG00000063176	0.979519	0.000830057	9958358	8266	0.00167004	1
ENSG00000063177	-1.90261	9.03735e-07	9958672	9	4.03377e-06	0.0153554
ENSG00000063180	1.38075	0.000582022	9958389	5796	0.00121354	1
ENSG00000063241	-0.774391	0.000142591	9958522	1420	0.000342441	1
ENSG00000063244	0.203703	0.260098	9958296	2590131	0.310629	1
ENSG00000063245	2.74427	0	9958575	0	0	0
ENSG00000063322	-0.345515	0.248113	9958637	2470864	0.29755	1
ENSG00000063438	1.24646	8.03337e-07	9958455	8	3.64099e-06	0.0136495
ENSG00000063587	0.0680668	0.734524	9958487	7314751	0.773732	1
ENSG00000063601	1.85422	3.01255e-07	9958355	3	1.53217e-06	0.00511862
ENSG00000063660	1.62213	5.02093e-07	9958323	5	2.40119e-06	0.00853105
ENSG00000063761	0.333606	0.222568	9958424	2216426	0.26954	1
ENSG00000063854	0.361344	0.365634	9958386	3641129	0.419877	1
ENSG00000063978	-0.0429066	0.816897	9958643	8135182	0.845922	1
ENSG00000064012	-0.424091	0.00112247	9958424	11178	0.0021904	1
ENSG00000064042	-1.43911	0.00159683	9958500	15902	0.00301463	1
ENSG00000064102	-0.454559	0.24037	9958352	2393692	0.289183	1
ENSG00000064115	0.320212	0.106503	9958300	1060587	0.137989	1
ENSG00000064199	0.00509158	0.992137	9958302	9880002	0.993797	1
ENSG00000064205	-0.553587	0.000998729	9958660	9946	0.0019741	1
ENSG00000064225	0.67875	0.0459355	9958199	457435	0.0642643	1
ENSG00000064270	0.368324	0.163756	9958455	1630755	0.204166	1
ENSG00000064300	-1.1774	0.000456889	9958663	4550	0.000973172	1
ENSG00000064309	1.84491	1.00419e-07	9958238	1	5.76649e-07	0.00170623
ENSG00000064313	-0.455044	0.0017209	9958723	17138	0.00323021	1
ENSG00000064393	-1.59862	0.000729445	9958261	7264	0.00148573	1
ENSG00000064419	1.80405	0	9958038	0	0	0
ENSG00000064490	-1.7908	3.01248e-07	9958583	3	1.53217e-06	0.0051185
ENSG00000064545	0.624669	0.00219481	9958053	21856	0.00402243	1
ENSG00000064601	0.343464	0.0771492	9958514	768291	0.103127	1
ENSG00000064607	1.80176	6.62741e-06	9958647	66	2.28281e-05	0.112606
ENSG00000064651	-2.28112	6.02515e-07	9958261	6	2.81795e-06	0.0102373
ENSG00000064652	0.4013	0.0570521	9958152	568133	0.0784218	1
ENSG00000064655	-0.300809	0.368656	9958616	3671302	0.423032	1
ENSG00000064666	-1.46756	0.000140585	9958414	1400	0.000338147	1
ENSG00000064687	1.33983	7.22994e-06	9958586	72	2.46486e-05	0.122844
ENSG00000064692	0.785651	5.05106e-05	9958315	503	0.000135924	0.858225
ENSG00000064703	0.954423	0.0196268	9958471	195453	0.0295664	1
ENSG00000064726	-0.528901	0.0180357	9958181	179603	0.0273734	1
ENSG00000064763	1.46459	0.00475027	9958372	47305	0.00810198	1
ENSG00000064787	-1.88221	2.23932e-05	9958402	223	6.64018e-05	0.380482
ENSG00000064932	-0.946678	0.0257303	9958152	256226	0.0377729	1
ENSG00000064933	0.103772	0.775772	9958434	7725472	0.810449	1
ENSG00000064961	-2.45627	1.60672e-06	9958183	16	6.64094e-06	0.0272998
ENSG00000064989	-1.78871	0	9957745	0	0	0
ENSG00000064995	-0.0975484	0.516999	9957814	5148175	0.57067	1
ENSG00000064999	1.44905	0	9958755	0	0	0
ENSG00000065000	2.60583	0	9958733	0	0	0
ENSG00000065029	0.585604	0.00803981	9958066	80061	0.013086	1
ENSG00000065054	-0.242902	0.165003	9958391	1643161	0.20557	1
ENSG00000065057	-0.393933	0.203339	9958584	2024964	0.248234	1
ENSG00000065060	1.58394	1.00417e-07	9958476	1	5.76649e-07	0.00170618
ENSG00000065135	-1.22922	0.00833009	9958354	82954	0.013517	1
ENSG00000065150	1.24312	0.00531505	9958882	52932	0.00897873	1
ENSG00000065154	-0.398461	0.275851	9958808	2747149	0.327693	1
ENSG00000065183	0.309828	0.530795	9958689	5286023	0.583926	1
ENSG00000065243	-1.75034	0.0024907	9958639	24804	0.00451312	1
ENSG00000065268	0.0519997	0.699397	9958620	6965028	0.742159	1
ENSG00000065308	1.04804	1.00416e-07	9958596	1	5.76649e-07	0.00170616
ENSG00000065320	-0.519827	0.0999775	9958202	995596	0.13048	1
ENSG00000065325	0.949206	0.000104638	9958168	1042	0.000259358	1
ENSG00000065357	1.84339	3.71544e-06	9958448	37	1.3748e-05	0.063129
ENSG00000065361	-2.42665	1.10454e-06	9958865	11	4.81377e-06	0.0187673
ENSG00000065413	-1.34445	0.00019672	9958300	1959	0.000456934	1
ENSG00000065427	-1.42142	0	9958337	0	0	0
ENSG00000065457	0.747143	0.00348159	9958381	34671	0.00610545	1
ENSG00000065485	1.27206	0	9958219	0	0	0
ENSG00000065491	2.63568	0	9958363	0	0	0
ENSG00000065518	0.302753	0.0880043	9958703	876409	0.116373	1
ENSG00000065526	1.0555	7.45093e-05	9958495	742	0.0001917	1
ENSG00000065534	-2.70822	0	9958352	0	0	0
ENSG00000065548	1.46685	0.000157152	9958537	1565	0.000373658	1
ENSG00000065559	2.07632	4.06702e-05	9958148	405	0.000112271	0.691028
ENSG00000065600	-2.32302	7.02934e-07	9958259	7	3.22465e-06	0.0119436
ENSG00000065609	2.99016	1.00417e-07	9958479	1	5.76649e-07	0.00170618
ENSG00000065613	-0.545503	0.00526252	9958356	52406	0.00889971	1
ENSG00000065615	0.317187	0.291962	9958188	2907413	0.344375	1
ENSG00000065618	-0.633033	0.000149829	9957993	1492	0.000357851	1
ENSG00000065621	0.106662	0.498629	9958398	4965550	0.553161	1
ENSG00000065665	1.16785	0.00139982	9958454	13940	0.00267983	1
ENSG00000065675	-1.54199	6.80821e-05	9958562	678	0.000177258	1
ENSG00000065717	1.46573	0	9958136	0	0	0
ENSG00000065802	-0.149081	0.482255	9958395	4802486	0.536748	1
ENSG00000065809	-2.69094	2.00834e-07	9958481	2	1.07281e-06	0.00341237
ENSG00000065833	0.904671	2.20911e-06	9958750	22	8.77262e-06	0.037535
ENSG00000065882	1.23114	1.0042e-07	9958141	1	5.76649e-07	0.00170624
ENSG00000065883	0.804689	0.00259772	9958366	25869	0.0046842	1
ENSG00000065911	-1.49417	3.36393e-05	9958582	335	9.50392e-05	0.571566
ENSG00000065923	2.83807	1.0042e-07	9958161	1	5.76649e-07	0.00170624
ENSG00000065970	0.644162	0.00517967	9958170	51580	0.00877008	1
ENSG00000065978	-1.29216	0.0381631	9958410	380044	0.0541758	1
ENSG00000065989	2.41507	1.00421e-07	9958088	1	5.76649e-07	0.00170625
ENSG00000066027	-1.56611	0.000532813	9958475	5306	0.00111987	1
ENSG00000066032	1.27028	1.41593e-05	9958085	141	4.4355e-05	0.240581
ENSG00000066044	0.799275	0.0100458	9958289	100039	0.0160135	1
ENSG00000066056	-0.86963	0.000924147	9958374	9203	0.00183996	1
ENSG00000066084	-1.93411	0.000186881	9958226	1861	0.000435927	1
ENSG00000066117	1.24395	0	9958562	0	0	0
ENSG00000066135	1.43315	3.01255e-07	9958348	3	1.53217e-06	0.00511862
ENSG00000066136	2.23605	0	9958177	0	0	0
ENSG00000066185	-0.290081	0.0580276	9958968	577895	0.0796567	1
ENSG00000066230	0.401342	0.011628	9958409	115796	0.0182936	1
ENSG00000066248	2.63746	0	9958583	0	0	0
ENSG00000066279	0.407853	0.194767	9958179	1939526	0.238738	1
ENSG00000066294	-1.17945	0.00051093	9958321	5088	0.00107868	1
ENSG00000066322	-2.45386	1.20502e-06	9958318	12	5.17968e-06	0.0204745
ENSG00000066336	-0.753464	0.155129	9957998	1544775	0.194266	1
ENSG00000066379	-0.945834	0	9958255	0	0	0
ENSG00000066382	2.18667	1.23513e-05	9958433	123	3.92136e-05	0.209862
ENSG00000066422	0.181628	0.692928	9958607	6900601	0.736583	1
ENSG00000066427	-0.293093	0.574576	9958356	5721836	0.626291	1
ENSG00000066455	-0.34304	0.193812	9958348	1930052	0.237647	1
ENSG00000066468	-2.54219	2.27953e-05	9958204	227	6.74059e-05	0.387315
ENSG00000066557	0.626889	0.0869828	9959032	866264	0.115148	1
ENSG00000066583	-0.928155	9.67033e-05	9958294	963	0.000241701	1
ENSG00000066629	-0.242188	0.197223	9958263	1963994	0.241514	1
ENSG00000066651	0.470045	0.0476571	9958189	474578	0.0664539	1
ENSG00000066654	0.230125	0.628765	9958330	6261454	0.676761	1
ENSG00000066697	1.05667	0.000667282	9958303	6645	0.00137029	1
ENSG00000066735	0.447503	0.0138374	9957919	137792	0.0214401	1
ENSG00000066739	1.78782	8.98755e-05	9958225	895	0.000226535	1
ENSG00000066777	1.51413	2.19917e-05	9958314	219	6.54168e-05	0.373661
ENSG00000066827	1.25832	5.02098e-06	9958211	50	1.78477e-05	0.0853115
ENSG00000066855	-2.13348	2.00842e-07	9958056	2	1.07281e-06	0.00341251
ENSG00000066923	-0.401575	0.228666	9958754	2277232	0.276414	1
ENSG00000066926	-0.724459	0.00372115	9958209	37056	0.00648074	1
ENSG00000066933	1.1599	0.00769476	9958336	76627	0.0125702	1
ENSG00000067048	0.185244	0.0267684	9958608	266576	0.0391712	1
ENSG00000067057	1.05734	0.0032861	9958603	32725	0.00579614	1
ENSG00000067064	-1.8076	0	9958527	0	0	0
ENSG00000067066	-1.55728	0.000582597	9958864	5802	0.00121459	1
ENSG00000067082	-0.378698	0.198569	9958255	1977399	0.2429	1
ENSG00000067113	-0.716242	0.184176	9958519	1834119	0.227076	1
ENSG00000067141	-1.19486	0.0674871	9958460	672068	0.0913321	1
ENSG00000067167	-2.44803	2.06863e-05	9958305	206	6.20678e-05	0.35148
ENSG00000067177	-0.12355	0.737818	9958199	7347337	0.776961	1
ENSG00000067182	-0.747208	0.12123	9958421	1207262	0.155505	1
ENSG00000067191	2.88703	0	9958714	0	0	0
ENSG00000067208	-1.8041	0	9958104	0	0	0
ENSG00000067221	0.650147	0.312603	9958502	3113059	0.365928	1
ENSG00000067225	0.525185	0.329292	9958338	3279202	0.383036	1
ENSG00000067248	-0.037942	0.892513	9958234	8887856	0.910574	1
ENSG00000067334	0.230962	0.247495	9958485	2464679	0.296872	1
ENSG00000067365	0.693072	0.00241785	9958032	24077	0.00439047	1
ENSG00000067369	2.19319	1.00418e-07	9958377	1	5.76649e-07	0.0017062
ENSG00000067445	1.34403	0.010957	9958165	109112	0.0173295	1
ENSG00000067533	-0.00352864	0.992454	9958372	9883228	0.993917	1
ENSG00000067560	-2.48268	1.01424e-05	9958158	101	3.29566e-05	0.17233
ENSG00000067596	0.292435	0.429429	9958357	4276406	0.484073	1
ENSG00000067601	0.698604	0.00117319	9958346	11683	0.00228204	1
ENSG00000067606	0.82851	0.106382	9958504	1059405	0.137854	1
ENSG00000067646	-0.0412252	0.539924	9958585	5376875	0.593085	1
ENSG00000067704	-0.148894	0.406672	9958298	4049763	0.461389	1
ENSG00000067715	2.99998	1.00417e-07	9958443	1	5.76649e-07	0.00170619
ENSG00000067798	1.91482	0	9958384	0	0	0
ENSG00000067829	1.65473	2.08861e-05	9958759	208	6.25686e-05	0.354876
ENSG00000067836	-0.824459	0.000499465	9958646	4974	0.00105632	1
ENSG00000067840	2.16865	1.00417e-07	9958474	1	5.76649e-07	0.00170619
ENSG00000067842	2.54596	7.12967e-06	9958381	71	2.43605e-05	0.12114
ENSG00000067900	-2.11695	9.00745e-05	9958423	897	0.000227003	1
ENSG00000067955	-2.77855	1.3054e-06	9958604	13	5.55226e-06	0.0221801
ENSG00000067992	2.82171	2.00835e-07	9958448	2	1.07281e-06	0.00341238
ENSG00000068001	-1.27203	1.0042e-07	9958181	1	5.76649e-07	0.00170624
ENSG00000068024	0.678757	0.00324521	9958367	32317	0.00573651	1
ENSG00000068028	-1.52796	0	9958456	0	0	0
ENSG00000068078	-0.417034	0.132565	9958160	1320108	0.168556	1
ENSG00000068079	-1.42197	5.8846e-05	9958203	586	0.000155886	0.999852
ENSG00000068097	0.153413	0.528523	9957982	5263023	0.58169	1
ENSG00000068120	1.18838	4.31795e-06	9958432	43	1.56571e-05	0.0733663
ENSG00000068137	0.0491078	0.805031	9958511	8016908	0.835876	1
ENSG00000068305	2.4	0	9958106	0	0	0
ENSG00000068308	2.15271	0	9958523	0	0	0
ENSG00000068323	1.71133	0	9958262	0	0	0
ENSG00000068354	2.54972	1.0042e-07	9958225	1	5.76649e-07	0.00170623
ENSG00000068366	0.861672	0.0817066	9958244	813654	0.108765	1
ENSG00000068383	1.11921	0.0010833	9958428	10788	0.00212178	1
ENSG00000068394	-0.857337	0.000424065	9958388	4223	0.000909873	1
ENSG00000068400	0.989132	0.0310016	9958370	308725	0.0448181	1
ENSG00000068438	0.663629	0.0672342	9958411	669546	0.0910115	1
ENSG00000068489	-1.21903	2.0083e-06	9958672	20	8.06935e-06	0.034123
ENSG00000068615	1.8329	0.00175431	9958346	17470	0.00328493	1
ENSG00000068650	-2.13491	3.07283e-05	9958259	306	8.78224e-05	0.522104
ENSG00000068654	1.80166	0	9958370	0	0	0
ENSG00000068697	-1.15506	0.00819097	9958523	81570	0.0133154	1
ENSG00000068724	-2.02452	2.75148e-05	9958292	274	7.94398e-05	0.467503
ENSG00000068745	-0.300297	0.227552	9958441	2266059	0.275086	1
ENSG00000068784	-1.278	2.47022e-05	9958647	246	7.23049e-05	0.419714
ENSG00000068796	-0.16197	0.671047	9958453	6682588	0.716641	1
ENSG00000068831	1.40777	0.000922836	9958431	9190	0.00183778	1
ENSG00000068878	-1.21157	0.000470451	9958537	4685	0.000999803	1
ENSG00000068885	-1.73378	0	9958349	0	0	0
ENSG00000068903	-2.70497	1.00416e-07	9958590	1	5.76649e-07	0.00170617
ENSG00000068912	1.28028	0.000639283	9958031	6366	0.00131981	1
ENSG00000068971	1.79583	8.03344e-06	9958377	80	2.70353e-05	0.136496
ENSG00000068976	0.134609	0.562106	9958611	5597798	0.614394	1
ENSG00000069020	2.89491	0	9958315	0	0	0
ENSG00000069122	0.81847	4.06698e-05	9958251	405	0.000112271	0.69102
ENSG00000069188	1.58859	0	9958092	0	0	0
ENSG00000069206	1.24393	4.07706e-05	9958156	406	0.000112475	0.692733
ENSG00000069248	-1.54874	0	9958384	0	0	0
ENSG00000069275	-1.96531	2.00838e-07	9958295	2	1.07281e-06	0.00341243
ENSG00000069329	0.388181	0.562834	9958012	5604706	0.614989	1
ENSG00000069345	-0.136994	0.826763	9958558	8233372	0.854213	1
ENSG00000069399	0.220231	0.370541	9958293	3689952	0.425022	1
ENSG00000069424	2.76852	1.00416e-07	9958585	1	5.76649e-07	0.00170617
ENSG00000069431	-1.59191	8.93691e-06	9958704	89	2.95154e-05	0.151847
ENSG00000069493	-0.412639	0.0381041	9958079	379444	0.0541101	1
ENSG00000069509	-0.210065	0.53651	9958421	5342792	0.589679	1
ENSG00000069535	-0.0502037	0.85834	9958607	8547867	0.881424	1
ENSG00000069667	-0.298118	0.332869	9958733	3314956	0.386667	1
ENSG00000069702	-1.30416	0.00201898	9957977	20105	0.003732	1
ENSG00000069712	2.25893	0	9958152	0	0	0
ENSG00000069849	1.57581	9.03742e-07	9958599	9	4.03377e-06	0.0153555
ENSG00000069869	-1.63967	2.34973e-05	9958593	234	6.91858e-05	0.399243
ENSG00000069943	0.0811747	0.764524	9959078	7613959	0.800816	1
ENSG00000069956	-0.689624	0.0180585	9958456	179835	0.0274014	1
ENSG00000069966	1.75336	0.00332691	9958486	33131	0.00586081	1
ENSG00000069974	-0.733699	0.000976661	9958421	9726	0.00193566	1
ENSG00000069998	-0.0407834	0.856201	9958345	8526347	0.87976	1
ENSG00000070010	-1.91555	0	9958608	0	0	0
ENSG00000070018	-1.28407	0.00122813	9958215	12230	0.0023768	1
ENSG00000070047	0.544484	0.0116414	9958398	115930	0.0183097	1
ENSG00000070061	0.939627	0.00193738	9958309	19293	0.00359759	1
ENSG00000070081	0.117567	0.72033	9958142	7173151	0.761045	1
ENSG00000070087	1.91108	0.00036521	9958667	3637	0.000794733	1
ENSG00000070159	2.21926	0.000234488	9957878	2335	0.000535796	1
ENSG00000070182	2.42486	4.01675e-07	9958304	4	1.97604e-06	0.00682486
ENSG00000070193	0.647938	0.0093643	9958455	93254	0.015023	1
ENSG00000070214	-2.5473	1.50628e-06	9958293	15	6.27927e-06	0.0255932
ENSG00000070269	-1.02866	7.63171e-06	9958450	76	2.58162e-05	0.12967
ENSG00000070366	0.491901	0.0338728	9958297	337315	0.0485517	1
ENSG00000070367	-1.97826	0	9958053	0	0	0
ENSG00000070371	-0.89264	0	9958367	0	0	0
ENSG00000070388	0.31206	0.345481	9958652	3440524	0.39946	1
ENSG00000070404	-0.5976	0.000495867	9958324	4938	0.00104909	1
ENSG00000070413	1.41026	2.54053e-05	9958543	253	7.40832e-05	0.431662
ENSG00000070423	0.655849	0.00619592	9958324	61701	0.010314	1
ENSG00000070444	1.21977	1.40584e-06	9958487	14	5.93635e-06	0.0238866
ENSG00000070476	-0.0137653	0.935359	9958236	9314530	0.946501	1
ENSG00000070495	0.231214	0.366207	9958061	3646708	0.420437	1
ENSG00000070501	0.111054	0.696681	9958262	6937735	0.739924	1
ENSG00000070540	-0.861227	0.00310127	9958487	30884	0.00549924	1
ENSG00000070601	1.93129	0	9958422	0	0	0
ENSG00000070610	2.0766	3.31386e-06	9958165	33	1.24599e-05	0.0563059
ENSG00000070614	0.10301	0.808452	9958340	8050835	0.838915	1
ENSG00000070669	2.56422	2.00834e-07	9958472	2	1.07281e-06	0.00341237
ENSG00000070718	1.0805	0.0919293	9958341	915463	0.121036	1
ENSG00000070729	1.73308	5.02074e-07	9958691	5	2.40119e-06	0.00853074
ENSG00000070731	-0.698503	0.000412296	9958872	4106	0.000887423	1
ENSG00000070756	0.0295132	0.970437	9958213	9663815	0.97624	1
ENSG00000070759	-1.56284	0.00154224	9958268	15358	0.00291968	1
ENSG00000070761	-0.305448	0.217916	9958253	2170058	0.264415	1
ENSG00000070770	2.25534	0	9958352	0	0	0
ENSG00000070778	0.332642	0.0976534	9958517	972483	0.12779	1
ENSG00000070785	-0.0400953	0.919237	9958121	9153876	0.932519	1
ENSG00000070808	2.80178	0	9958367	0	0	0
ENSG00000070814	1.29182	0.000111966	9958393	1115	0.000275712	1
ENSG00000070831	-1.57625	1.6067e-06	9958309	16	6.64094e-06	0.0272994
ENSG00000070882	1.72326	2.5306e-05	9958095	252	7.38662e-05	0.429975
ENSG00000070886	1.09615	2.92214e-05	9958450	291	8.37851e-05	0.496501
ENSG00000070950	1.31859	3.14311e-05	9958303	313	8.95014e-05	0.534045
ENSG00000070961	2.21049	0.00022795	9958323	2270	0.000522263	1
ENSG00000071051	2.27706	0	9958664	0	0	0
ENSG00000071054	-1.50788	0.00227995	9958573	22705	0.00415873	1
ENSG00000071073	-0.0617214	0.836829	9958398	8333478	0.862986	1
ENSG00000071082	-1.1258	9.03775e-07	9958230	9	4.03377e-06	0.015356
ENSG00000071127	-1.8531	2.00828e-07	9958762	2	1.07281e-06	0.00341227
ENSG00000071189	-0.956218	0.000531731	9958036	5295	0.00111773	1
ENSG00000071205	0.463676	0.0424616	9958724	422863	0.0597825	1
ENSG00000071242	-0.453037	0.2269	9958099	2259493	0.274359	1
ENSG00000071243	0.0227055	0.914888	9958278	9110711	0.928995	1
ENSG00000071246	-0.255119	0.357236	9958434	3557516	0.411345	1
ENSG00000071282	-0.677579	0.0139073	9958533	138496	0.0215306	1
ENSG00000071462	-1.23449	6.02491e-07	9958661	6	2.81795e-06	0.0102369
ENSG00000071537	-0.639675	0.00494985	9958679	49294	0.00841534	1
ENSG00000071539	0.000172088	0.999731	9958354	9955678	0.99979	1
ENSG00000071553	1.16793	0.00673227	9958456	67043	0.0111229	1
ENSG00000071564	-0.469671	0.118382	9958309	1178881	0.152173	1
ENSG00000071575	0.838415	0.00407087	9958063	40538	0.00703869	1
ENSG00000071626	-1.4241	0	9958985	0	0	0
ENSG00000071655	0.755789	0.00412876	9958435	41116	0.00712997	1
ENSG00000071794	-0.686941	0.00161472	9958372	16080	0.00304638	1
ENSG00000071859	-1.19797	1.56653e-05	9958343	156	4.85636e-05	0.266168
ENSG00000071889	-1.66544	0	9958564	0	0	0
ENSG00000071894	1.63149	0	9957729	0	0	0
ENSG00000071967	-1.66856	0.000415122	9958521	4134	0.000892532	1
ENSG00000071991	-2.51835	2.61089e-06	9958298	26	1.01471e-05	0.0443616
ENSG00000071994	-0.612794	0.00791541	9958550	78826	0.0129045	1
ENSG00000072041	-0.0612193	0.906409	9958173	9026175	0.922037	1
ENSG00000072042	-2.14783	0	9958405	0	0	0
ENSG00000072062	2.2123	2.00839e-07	9958242	2	1.07281e-06	0.00341245
ENSG00000072071	3.45206	0	9958372	0	0	0
ENSG00000072110	2.5469	0	9958257	0	0	0
ENSG00000072121	-0.574113	0.053209	9958573	529886	0.0735199	1
ENSG00000072133	2.57996	0	9958331	0	0	0
ENSG00000072134	-1.14197	0.0126589	9958800	126067	0.0197581	1
ENSG00000072135	0.255837	0.308305	9958205	3070162	0.361632	1
ENSG00000072163	-0.114453	0.609455	9958581	6069304	0.658563	1
ENSG00000072182	0.747661	0.0128233	9958254	127698	0.0199909	1
ENSG00000072195	1.65433	1.19499e-05	9958264	119	3.80582e-05	0.20304
ENSG00000072201	2.39965	9.76078e-05	9958220	972	0.000243783	1
ENSG00000072210	-1.4874	5.02082e-07	9958537	5	2.40119e-06	0.00853087
ENSG00000072274	-0.888132	6.02521e-07	9958151	6	2.81795e-06	0.0102374
ENSG00000072310	-1.68503	9.87092e-05	9958540	983	0.000246244	1
ENSG00000072315	2.70257	9.03758e-07	9958419	9	4.03377e-06	0.0153558
ENSG00000072364	-0.225264	0.528952	9958083	5267344	0.582011	1
ENSG00000072401	0.066012	0.801224	9958259	7978798	0.832942	1
ENSG00000072415	-2.58765	0	9958126	0	0	0
ENSG00000072422	0.381378	0.0955146	9958627	951194	0.125242	1
ENSG00000072501	-0.711954	0.029712	9958610	295890	0.0431152	1
ENSG00000072506	-2.34181	0	9958431	0	0	0
ENSG00000072518	2.89373	0	9958307	0	0	0
ENSG00000072609	-0.306687	0.11652	9958402	1160351	0.149984	1
ENSG00000072657	1.76234	0.000596496	9958159	5940	0.00124098	1
ENSG00000072682	0.0881249	0.776006	9958285	7727684	0.810643	1
ENSG00000072736	-0.409522	0.214973	9958214	2140747	0.261162	1
ENSG00000072756	-0.089993	0.810419	9958529	8070577	0.840495	1
ENSG00000072778	-1.68204	3.7055e-05	9958171	369	0.000103504	0.629601
ENSG00000072786	-1.07711	0.00714156	9958470	71119	0.0117378	1
ENSG00000072803	0.017892	0.939694	9958040	9357510	0.950038	1
ENSG00000072818	-2.00089	0	9958508	0	0	0
ENSG00000072832	2.74973	0	9958756	0	0	0
ENSG00000072840	0.0539186	0.789344	9958472	7860660	0.822453	1
ENSG00000072849	-1.72705	0	9958593	0	0	0
ENSG00000072858	2.35441	2.00838e-07	9958276	2	1.07281e-06	0.00341244
ENSG00000072864	-2.42933	9.03792e-07	9958044	9	4.03377e-06	0.0153563
ENSG00000072952	-1.0911	0.00923266	9958014	91939	0.0148438	1
ENSG00000072954	1.95378	3.73553e-05	9958418	372	0.000104238	0.634704
ENSG00000072958	2.38043	0	9958548	0	0	0
ENSG00000073008	1.76905	6.02517e-07	9958218	6	2.81795e-06	0.0102374
ENSG00000073050	0.957166	1.30543e-06	9958411	13	5.55226e-06	0.0221805
ENSG00000073060	-0.706259	0.0228322	9958343	227371	0.0338814	1
ENSG00000073111	-0.644833	0.00585739	9958356	58330	0.00980039	1
ENSG00000073146	1.04296	2.57066e-05	9958533	256	7.48316e-05	0.436781
ENSG00000073150	2.59957	0	9958332	0	0	0
ENSG00000073169	1.27709	4.01683e-07	9958105	4	1.97604e-06	0.00682499
ENSG00000073331	-1.73778	6.42686e-06	9958201	64	2.21864e-05	0.109199
ENSG00000073350	-2.27214	0	9958477	0	0	0
ENSG00000073417	-2.26158	8.83679e-06	9958365	88	2.9246e-05	0.150146
ENSG00000073464	0.881457	0.0384579	9958672	382990	0.0545533	1
ENSG00000073536	1.60447	4.64948e-05	9958097	463	0.000126056	0.789994
ENSG00000073578	0.195979	0.473793	9958355	4718200	0.528402	1
ENSG00000073584	-1.71294	0	9958213	0	0	0
ENSG00000073605	1.05439	0.000201543	9958191	2007	0.000467114	1
ENSG00000073614	-0.596281	0.0320722	9958687	319397	0.0461969	1
ENSG00000073670	2.16611	0.000133054	9958331	1325	0.000321995	1
ENSG00000073711	-1.63048	0.000130243	9958301	1297	0.000315731	1
ENSG00000073712	-2.2409	1.94808e-05	9958510	194	5.87529e-05	0.330999
ENSG00000073737	-0.37763	0.153299	9958296	1526593	0.192186	1
ENSG00000073756	0.292261	0.147925	9958322	1473080	0.185998	1
ENSG00000073803	1.77382	0.000166792	9958523	1661	0.000394544	1
ENSG00000073849	-0.545247	0.185697	9958478	1849263	0.228786	1
ENSG00000073910	3.39257	0	9958459	0	0	0
ENSG00000073921	-1.85653	0.00315328	9958531	31402	0.0055833	1
ENSG00000073969	2.2749	6.15552e-05	9958535	613	0.000162332	1
ENSG00000074047	0.392437	0.0298532	9958130	297282	0.0433054	1
ENSG00000074054	3.10213	0	9958476	0	0	0
ENSG00000074071	-1.26297	0	9958573	0	0	0
ENSG00000074181	0.430719	0.0261888	9958535	260802	0.0383929	1
ENSG00000074201	-2.18293	4.01683e-07	9958098	4	1.97604e-06	0.006825
ENSG00000074211	2.66465	0	9958747	0	0	0
ENSG00000074266	0.290885	0.351324	9958217	3498556	0.405305	1
ENSG00000074276	2.07481	0	9958242	0	0	0
ENSG00000074317	2.70287	0	9958591	0	0	0
ENSG00000074319	0.371344	0.0282594	9958145	281411	0.0411585	1
ENSG00000074356	-1.8646	1.39583e-05	9958201	139	4.3798e-05	0.237166
ENSG00000074370	-0.350063	0.0224987	9958295	224049	0.0334274	1
ENSG00000074410	-0.368605	0.0242584	9958427	241576	0.0358305	1
ENSG00000074416	0.739134	0.00222102	9958481	22118	0.00406653	1
ENSG00000074527	1.3807	0.000404187	9958268	4025	0.000871515	1
ENSG00000074582	-0.670306	0.004054	9958068	40370	0.00701227	1
ENSG00000074590	2.11198	5.85444e-05	9958252	583	0.000155184	0.994728
ENSG00000074603	0.724624	0.122611	9958478	1221023	0.157158	1
ENSG00000074621	-0.110008	0.703148	9958314	7002165	0.745441	1
ENSG00000074657	-1.02752	0.0741842	9958709	738779	0.099492	1
ENSG00000074660	-0.613921	0.00991301	9958229	98716	0.0158182	1
ENSG00000074695	-2.71502	4.0166e-07	9958667	4	1.97604e-06	0.00682461
ENSG00000074696	-1.75034	0	9958282	0	0	0
ENSG00000074706	2.20602	1.18496e-05	9958132	118	3.77743e-05	0.201337
ENSG00000074755	1.08697	3.61504e-05	9958383	360	0.000101242	0.614232
ENSG00000074800	-1.0784	9.84101e-06	9958331	98	3.21068e-05	0.167209
ENSG00000074803	0.253662	0.311623	9958408	3103266	0.364981	1
ENSG00000074842	-1.50484	0	9958419	0	0	0
ENSG00000074855	0.551194	0.0030742	9958683	30615	0.00545579	1
ENSG00000074935	0.00874862	0.961614	9958419	9576151	0.968626	1
ENSG00000074964	0.869429	0.000735438	9958688	7324	0.00149669	1
ENSG00000074966	1.18489	0.000149322	9958327	1487	0.000356703	1
ENSG00000075035	2.56533	0	9958012	0	0	0
ENSG00000075043	2.94773	0	9958247	0	0	0
ENSG00000075073	1.59591	3.01255e-07	9958356	3	1.53217e-06	0.00511862
ENSG00000075089	-1.5505	1.00424e-06	9957826	10	4.42046e-06	0.017063
ENSG00000075131	-1.25483	0	9958586	0	0	0
ENSG00000075142	-1.50071	2.71116e-05	9958849	270	7.84409e-05	0.460653
ENSG00000075151	2.91773	0	9958321	0	0	0
ENSG00000075188	-1.28494	3.91648e-06	9957914	39	1.43726e-05	0.066545
ENSG00000075213	-0.0804199	0.714403	9958377	7114291	0.755628	1
ENSG00000075223	-0.764814	1.20501e-06	9958404	12	5.17968e-06	0.0204744
ENSG00000075234	-1.50399	3.65523e-05	9958326	364	0.000102249	0.621061
ENSG00000075239	-2.17812	0	9958310	0	0	0
ENSG00000075240	1.19464	0.000731337	9958469	7283	0.00148941	1
ENSG00000075275	0.156819	0.381052	9958799	3794817	0.435521	1
ENSG00000075292	-1.41404	8.234e-06	9958708	82	2.75689e-05	0.139904
ENSG00000075303	0.685696	0.152737	9958386	1521015	0.191567	1
ENSG00000075336	-0.322102	0.119007	9958483	1185128	0.152919	1
ENSG00000075340	3.22574	1.0042e-07	9958174	1	5.76649e-07	0.00170624
ENSG00000075391	3.4421	0	9958409	0	0	0
ENSG00000075399	2.02258	0	9958830	0	0	0
ENSG00000075407	-0.0257985	0.912341	9958696	9085731	0.926962	1
ENSG00000075413	0.152199	0.578115	9958485	5757147	0.629744	1
ENSG00000075415	0.724724	0.0465769	9958475	463835	0.0650759	1
ENSG00000075420	-0.337452	0.277169	9958099	2760079	0.329051	1
ENSG00000075426	0.992164	0.000120701	9958525	1202	0.000294998	1
ENSG00000075429	0.513259	0.000558144	9958000	5558	0.00116777	1
ENSG00000075461	1.32846	0	9958291	0	0	0
ENSG00000075539	-2.57521	1.00418e-07	9958417	1	5.76649e-07	0.00170619
ENSG00000075568	1.37039	2.77152e-05	9958437	276	7.99641e-05	0.470909
ENSG00000075618	0.0234277	0.955059	9958729	9511178	0.963166	1
ENSG00000075624	1.12591	6.1256e-06	9958216	61	2.13195e-05	0.10408
ENSG00000075651	-2.40152	1.20501e-06	9958424	12	5.17968e-06	0.0204743
ENSG00000075702	0.415764	0.00762887	9957956	75968	0.0124781	1
ENSG00000075711	-1.47093	0.000415142	9958037	4134	0.000892532	1
ENSG00000075785	0.792491	0.00423173	9958346	42141	0.00729222	1
ENSG00000075790	0.262245	0.682321	9958503	6794900	0.726759	1
ENSG00000075826	1.17938	9.64005e-06	9958450	96	3.15305e-05	0.163794
ENSG00000075856	0.496884	0.0255436	9958339	254372	0.037515	1
ENSG00000075884	-0.736418	0.00642662	9958739	64001	0.0106594	1
ENSG00000075886	0.820026	8.5355e-06	9958409	85	2.84093e-05	0.145027
ENSG00000075914	-0.703238	0.00399497	9958279	39783	0.0069165	1
ENSG00000075945	2.24064	6.02524e-07	9958103	6	2.81795e-06	0.0102375
ENSG00000075975	0.551613	0.0325698	9958444	324345	0.0468383	1
ENSG00000076003	0.245043	0.409085	9958389	4073825	0.463662	1
ENSG00000076043	-1.1633	3.11294e-06	9958424	31	1.18119e-05	0.052892
ENSG00000076053	-1.98199	0	9958846	0	0	0
ENSG00000076067	0.0354422	0.955581	9958284	9515951	0.96352	1
ENSG00000076108	0.389251	0.0984965	9958097	980838	0.128735	1
ENSG00000076201	1.14842	2.41009e-05	9958146	240	7.07128e-05	0.409498
ENSG00000076242	-1.22601	7.16962e-05	9958684	714	0.000185445	1
ENSG00000076248	-1.19507	0.000398758	9958433	3971	0.000860827	1
ENSG00000076258	-2.26199	1.00419e-07	9958263	1	5.76649e-07	0.00170622
ENSG00000076321	-0.318718	0.146506	9958401	1458963	0.184446	1
ENSG00000076344	0.162529	0.409992	9958520	4082915	0.464536	1
ENSG00000076351	-1.46364	0	9957992	0	0	0
ENSG00000076356	3.34442	0	9958960	0	0	0
ENSG00000076382	1.20966	1.97827e-05	9958194	197	5.95549e-05	0.336128
ENSG00000076513	-2.85571	0	9958233	0	0	0
ENSG00000076554	-0.281896	0.604522	9958514	6020145	0.654065	1
ENSG00000076555	-0.899586	0.00365825	9958321	36430	0.00638296	1
ENSG00000076604	-2.05146	1.6067e-06	9958286	16	6.64094e-06	0.0272995
ENSG00000076641	-0.543778	0.0752488	9958235	749345	0.100816	1
ENSG00000076650	0.756347	0.00231535	9958325	23057	0.00421606	1
ENSG00000076662	1.27713	0	9958414	0	0	0
ENSG00000076685	-0.395071	0.212615	9958408	2117307	0.258593	1
ENSG00000076706	-2.02831	1.00421e-06	9958122	10	4.42046e-06	0.0170625
ENSG00000076716	-0.403537	0.0663731	9958008	660944	0.0899749	1
ENSG00000076770	-1.94927	1.8778e-05	9958437	187	5.69359e-05	0.319058
ENSG00000076826	3.21898	0	9958721	0	0	0
ENSG00000076864	2.40035	0	9958515	0	0	0
ENSG00000076924	0.0285993	0.894885	9958127	8911375	0.9125	1
ENSG00000076928	-1.83365	1.2854e-05	9957978	128	4.06633e-05	0.218403
ENSG00000076984	-0.019829	0.918528	9958560	9147219	0.931967	1
ENSG00000077044	-0.134312	0.51263	9958740	5105153	0.566437	1
ENSG00000077063	0.531392	0.110963	9958057	1104971	0.14333	1
ENSG00000077080	1.9113	0.000523875	9958485	5217	0.00110231	1
ENSG00000077092	2.22374	1.5063e-06	9958147	15	6.27927e-06	0.0255936
ENSG00000077097	0.41841	0.082769	9958313	824240	0.110016	1
ENSG00000077147	-1.35375	2.09872e-05	9958447	209	6.2847e-05	0.356594
ENSG00000077150	-1.13191	0.00468116	9958226	46616	0.00799292	1
ENSG00000077152	0.904707	0.0677267	9957946	674419	0.0916271	1
ENSG00000077157	0.937928	0.000271735	9958246	2706	0.000612096	1
ENSG00000077232	-0.798247	0.0247693	9958185	246657	0.0364977	1
ENSG00000077235	1.51995	3.61509e-06	9958268	36	1.3441e-05	0.0614239
ENSG00000077238	-1.08634	0.00553626	9958340	55132	0.00931261	1
ENSG00000077254	0.0986805	0.900931	9958285	8971726	0.917398	1
ENSG00000077264	2.05042	0.000599882	9958622	5974	0.0012465	1
ENSG00000077279	2.98416	0	9958158	0	0	0
ENSG00000077312	0.221338	0.281659	9958449	2804882	0.333798	1
ENSG00000077327	0.903057	0.000161371	9958437	1607	0.00038294	1
ENSG00000077348	-0.140037	0.7307	9958176	7276438	0.770325	1
ENSG00000077380	-1.94841	0.000144902	9958445	1443	0.000347548	1
ENSG00000077420	-0.890169	0.0199885	9958475	199055	0.03005	1
ENSG00000077454	-0.802717	0.0103975	9958817	103547	0.0165199	1
ENSG00000077458	-1.50897	0	9957947	0	0	0
ENSG00000077463	1.06537	6.02516e-07	9958237	6	2.81795e-06	0.0102374
ENSG00000077514	-0.054746	0.866168	9958255	8625517	0.88818	1
ENSG00000077522	1.26999	0.000155948	9958477	1553	0.00037091	1
ENSG00000077549	0.484489	0.00244937	9958071	24391	0.00444534	1
ENSG00000077585	-1.00347	0.0386749	9958562	385146	0.0548198	1
ENSG00000077616	1.08383	0.000195513	9958438	1947	0.000454378	1
ENSG00000077684	-0.154643	0.742839	9958309	7397417	0.78157	1
ENSG00000077713	-0.331564	0.0462946	9958546	461027	0.0647134	1
ENSG00000077721	-0.874119	0.000442537	9958479	4407	0.000945568	1
ENSG00000077782	-0.216958	0.278327	9958120	2771613	0.330241	1
ENSG00000077942	-0.345927	0.245716	9958320	2446917	0.294925	1
ENSG00000077943	0.171294	0.446084	9958057	4442129	0.501085	1
ENSG00000078018	2.97096	0	9958795	0	0	0
ENSG00000078043	1.62374	0.000174325	9958437	1736	0.000409958	1
ENSG00000078053	2.39561	5.02091e-07	9958360	5	2.40119e-06	0.00853102
ENSG00000078061	-1.64341	1.57658e-05	9958288	157	4.88304e-05	0.267876
ENSG00000078070	0.163664	0.402456	9958672	4007931	0.457156	1
ENSG00000078098	-0.0278333	0.942362	9958814	9384806	0.952282	1
ENSG00000078114	-1.37511	0.000185164	9958740	1844	0.000432338	1
ENSG00000078124	-1.58282	0.000155451	9958153	1548	0.000370028	1
ENSG00000078140	1.47581	0.00323606	9958411	32226	0.00572093	1
ENSG00000078142	-0.198941	0.458144	9958645	4562494	0.513478	1
ENSG00000078177	-0.214294	0.435687	9958366	4338731	0.490379	1
ENSG00000078237	0.953191	0.00267804	9958414	26669	0.00481712	1
ENSG00000078246	-1.03408	0.0485729	9958516	483714	0.0676477	1
ENSG00000078269	-1.78409	1.60663e-06	9958722	16	6.64094e-06	0.0272983
ENSG00000078295	1.92581	1.00418e-07	9958339	1	5.76649e-07	0.00170621
ENSG00000078304	-0.526621	0.127798	9958467	1272674	0.163166	1
ENSG00000078319	0.288678	0.171039	9958482	1703289	0.212234	1
ENSG00000078328	2.78416	1.70708e-06	9958537	17	7.00976e-06	0.029005
ENSG00000078369	2.182	0	9958823	0	0	0
ENSG00000078401	-0.444518	0.110633	9958327	1101718	0.142948	1
ENSG00000078403	1.63178	0	9958499	0	0	0
ENSG00000078487	-1.37354	1.60663e-06	9958709	16	6.64094e-06	0.0272983
ENSG00000078549	-0.350324	0.160327	9958678	1596645	0.200303	1
ENSG00000078596	-0.91707	0.00185783	9958413	18501	0.00346084	1
ENSG00000078618	1.30249	0.000121707	9958317	1212	0.000297167	1
ENSG00000078668	0.735307	0.233111	9958405	2321413	0.281206	1
ENSG00000078674	-0.796079	0.0181665	9958069	180903	0.0275423	1
ENSG00000078687	1.11652	0.000113876	9958190	1134	0.000279969	1
ENSG00000078699	1.57629	0	9958230	0	0	0
ENSG00000078725	2.60338	0	9958502	0	0	0
ENSG00000078747	-2.80637	0	9958149	0	0	0
ENSG00000078795	0.0902766	0.516186	9958234	5140304	0.569921	1
ENSG00000078804	-1.23415	0.00102898	9958392	10247	0.00202659	1
ENSG00000078808	-1.03442	0.000468628	9958856	4667	0.000996304	1
ENSG00000078814	-0.672125	0.00240048	9958439	23905	0.00436126	1
ENSG00000078902	2.47278	5.02075e-07	9958677	5	2.40119e-06	0.00853075
ENSG00000078967	0.760294	3.09288e-05	9958345	308	8.82772e-05	0.525512
ENSG00000079101	0.124801	0.470601	9958537	4686495	0.525463	1
ENSG00000079102	2.3996	0	9958385	0	0	0
ENSG00000079134	-1.06319	8.28435e-05	9958542	825	0.000210939	1
ENSG00000079150	-0.496369	0.0253933	9958244	252873	0.0373105	1
ENSG00000079156	2.80601	0	9958469	0	0	0
ENSG00000079215	-0.58796	0.220833	9958454	2199158	0.26763	1
ENSG00000079246	0.491288	0.0956932	9958452	952956	0.125447	1
ENSG00000079257	0.692722	3.01255e-07	9958335	3	1.53217e-06	0.00511863
ENSG00000079263	-0.42611	0.0203874	9958665	203031	0.0305739	1
ENSG00000079277	0.744122	0.000596386	9958310	5939	0.0012409	1
ENSG00000079308	-1.84077	4.25768e-05	9958479	424	0.000116737	0.723422
ENSG00000079313	2.71278	0	9958507	0	0	0
ENSG00000079332	-1.2433	0	9958595	0	0	0
ENSG00000079335	-1.05855	0.0097493	9958356	97087	0.0155818	1
ENSG00000079337	-1.86862	5.02091e-07	9958353	5	2.40119e-06	0.00853103
ENSG00000079385	0.0306544	0.80803	9958600	8046845	0.838631	1
ENSG00000079387	0.0503828	0.7888	9958020	7854888	0.822088	1
ENSG00000079432	1.71088	0	9958030	0	0	0
ENSG00000079435	-2.11178	1.11464e-05	9958338	111	3.57548e-05	0.189389
ENSG00000079459	-1.81584	0	9958448	0	0	0
ENSG00000079462	0.194742	0.523678	9958310	5214952	0.576881	1
ENSG00000079482	0.374795	0.189533	9958322	1887431	0.232937	1
ENSG00000079616	-0.28642	0.131043	9958739	1305027	0.166821	1
ENSG00000079691	0.630431	0.0348615	9958284	347161	0.0498596	1
ENSG00000079739	-0.447713	0.134882	9957999	1343156	0.171195	1
ENSG00000079785	1.75791	0.000402163	9958645	4005	0.000867702	1
ENSG00000079805	-2.62363	5.32194e-06	9958771	53	1.87854e-05	0.0904251
ENSG00000079819	0.0814165	0.894667	9958432	8909482	0.912333	1
ENSG00000079841	1.59494	0	9958786	0	0	0
ENSG00000079931	-0.694652	2.33979e-05	9958159	233	6.8936e-05	0.397554
ENSG00000079950	-1.59558	0	9958294	0	0	0
ENSG00000079974	1.42285	4.51871e-05	9958590	450	0.000123006	0.767774
ENSG00000079999	-1.46467	6.02488e-07	9958702	6	2.81795e-06	0.0102369
ENSG00000080031	-1.7844	0	9958104	0	0	0
ENSG00000080166	0.145183	0.638782	9958675	6361421	0.685848	1
ENSG00000080189	-0.0108398	0.945911	9958432	9419790	0.955187	1
ENSG00000080200	-2.10723	6.92855e-06	9958798	69	2.37454e-05	0.117723
ENSG00000080224	2.42297	0	9958186	0	0	0
ENSG00000080298	NA	NA	0	0	NA	NA
ENSG00000080345	-1.74839	0	9958344	0	0	0
ENSG00000080371	-2.34166	7.02923e-07	9958423	7	3.22465e-06	0.0119434
ENSG00000080493	-0.796117	0.0313574	9958377	312269	0.0452787	1
ENSG00000080503	2.37257	0	9958477	0	0	0
ENSG00000080546	0.534141	0.0822143	9958390	818722	0.109398	1
ENSG00000080561	1.90889	0	9958388	0	0	0
ENSG00000080573	0.761525	0.00438232	9958432	43641	0.00752197	1
ENSG00000080603	1.85883	0	9958481	0	0	0
ENSG00000080608	1.72046	0	9958292	0	0	0
ENSG00000080618	-1.44109	5.12145e-05	9958127	510	0.000137579	0.870185
ENSG00000080709	1.38017	0	9958435	0	0	0
ENSG00000080802	1.45323	0	9958328	0	0	0
ENSG00000080815	-2.47493	1.90791e-06	9958515	19	7.72987e-06	0.0324174
ENSG00000080819	-1.9031	1.20507e-06	9957960	12	5.17968e-06	0.0204753
ENSG00000080822	-2.65144	1.205e-06	9958482	12	5.17968e-06	0.0204742
ENSG00000080823	1.25379	0.000266501	9958702	2654	0.000601542	1
ENSG00000080824	0.315421	0.221612	9958393	2206896	0.268497	1
ENSG00000080839	-2.06801	3.01258e-07	9958237	3	1.53217e-06	0.00511868
ENSG00000080845	3.53164	0	9958073	0	0	0
ENSG00000080854	2.26146	0	9958367	0	0	0
ENSG00000080947	1.10627	0.000225445	9958095	2245	0.00051708	1
ENSG00000081014	-0.569505	0.00274104	9958246	27296	0.004919	1
ENSG00000081019	0.957803	0.0030516	9958395	30389	0.00541907	1
ENSG00000081026	2.40936	0	9958299	0	0	0
ENSG00000081052	0.28816	0.0418634	9958609	416901	0.0590046	1
ENSG00000081059	-0.5125	0.0100921	9958343	100501	0.0160753	1
ENSG00000081087	-1.05644	0.000296534	9958399	2953	0.000661034	1
ENSG00000081138	2.41509	7.02901e-07	9958725	7	3.22465e-06	0.011943
ENSG00000081148	0.64217	0.066969	9958268	666895	0.0906958	1
ENSG00000081154	-0.973746	5.27212e-05	9958049	525	0.000141224	0.895785
ENSG00000081177	0.298832	0.32386	9958744	3225243	0.377648	1
ENSG00000081181	1.12468	9.22848e-05	9958306	919	0.000232023	1
ENSG00000081189	2.61301	2.61083e-06	9958522	26	1.01471e-05	0.0443606
ENSG00000081237	-1.41591	0.00182414	9958647	18166	0.00340294	1
ENSG00000081277	0.877105	1.47609e-05	9958746	147	4.60128e-05	0.250802
ENSG00000081307	0.555823	0.26722	9958225	2661034	0.31824	1
ENSG00000081320	-1.17792	0.00114376	9958367	11390	0.00222889	1
ENSG00000081377	-3.08722	0	9958396	0	0	0
ENSG00000081386	1.57169	0	9958338	0	0	0
ENSG00000081479	-2.30247	7.02921e-07	9958447	7	3.22465e-06	0.0119433
ENSG00000081665	-1.24437	3.41416e-06	9958536	34	1.27753e-05	0.0580099
ENSG00000081692	-0.446176	0.191499	9958317	1907007	0.235064	1
ENSG00000081721	0.567315	0.00399804	9958379	39814	0.00692111	1
ENSG00000081760	1.39566	0.0112116	9958370	111649	0.0177008	1
ENSG00000081791	-0.272217	0.361482	9958331	3599756	0.41567	1
ENSG00000081803	1.03977	0.0101457	9958523	101036	0.016153	1
ENSG00000081818	-0.230479	0.118772	9958596	1182799	0.15264	1
ENSG00000081842	1.87166	0	9958226	0	0	0
ENSG00000081853	0.233276	0.261128	9958516	2600444	0.311706	1
ENSG00000081870	-0.177804	0.265561	9958509	2644592	0.316398	1
ENSG00000081913	-1.15904	0.0491111	9958287	489062	0.0683244	1
ENSG00000081923	0.518842	0.0435307	9958572	433504	0.0611518	1
ENSG00000081985	1.8793	2.0084e-07	9958184	2	1.07281e-06	0.00341247
ENSG00000082014	0.485565	0.092334	9957978	919460	0.121503	1
ENSG00000082068	0.454872	0.0816397	9958420	813002	0.108684	1
ENSG00000082074	-1.07726	0.00853836	9958591	85030	0.0138193	1
ENSG00000082126	1.30194	1.99831e-05	9958401	199	6.00838e-05	0.339533
ENSG00000082146	-0.943157	0.0106271	9958368	105829	0.0168517	1
ENSG00000082153	-1.58603	2.00831e-07	9958610	2	1.07281e-06	0.00341232
ENSG00000082175	-0.713949	0.000423562	9958394	4218	0.000909024	1
ENSG00000082196	-1.82254	3.01252e-07	9958448	3	1.53217e-06	0.00511857
ENSG00000082212	0.0150288	0.960199	9958362	9562007	0.96751	1
ENSG00000082213	1.74686	9.79073e-05	9958400	975	0.000244423	1
ENSG00000082258	0.0498063	0.870582	9958531	8669719	0.89184	1
ENSG00000082269	-0.554995	0.0217588	9958374	216682	0.0324216	1
ENSG00000082293	1.54916	0.000644889	9958301	6422	0.00133009	1
ENSG00000082397	1.37178	0.00179186	9958361	17844	0.0033486	1
ENSG00000082438	0.968465	1.17489e-05	9958399	117	3.74682e-05	0.199625
ENSG00000082458	1.96172	0.00188195	9958834	18742	0.00350155	1
ENSG00000082482	0.72027	0.00410498	9958147	40878	0.00709251	1
ENSG00000082497	0.91946	0.0122868	9958279	122355	0.0192285	1
ENSG00000082512	0.991303	0.0161918	9958255	161242	0.0247985	1
ENSG00000082515	0.272024	0.31254	9958462	3112413	0.365904	1
ENSG00000082516	0.471685	0.020673	9958198	205866	0.0309383	1
ENSG00000082556	0.21973	0.54015	9958113	5378877	0.593219	1
ENSG00000082641	0.978352	0.000724411	9958440	7214	0.00147672	1
ENSG00000082684	1.82966	2.1088e-06	9958281	21	8.42303e-06	0.0358306
ENSG00000082701	3.24017	0	9958578	0	0	0
ENSG00000082781	-1.25915	0.00345643	9958550	34421	0.00606257	1
ENSG00000082805	1.4291	0	9958171	0	0	0
ENSG00000082898	-1.35033	1.21508e-05	9958152	121	3.86261e-05	0.206455
ENSG00000082996	-2.39077	2.04853e-05	9958376	204	6.15403e-05	0.348065
ENSG00000083067	0.142348	0.287673	9957971	2864641	0.339977	1
ENSG00000083093	0.518565	0.100765	9958526	1003468	0.131356	1
ENSG00000083097	1.20948	0.00111643	9958553	11118	0.00218087	1
ENSG00000083099	-1.58169	0	9958247	0	0	0
ENSG00000083123	-1.46162	0.000667373	9958456	6646	0.00137031	1
ENSG00000083168	-0.0132035	0.980993	9958501	9769220	0.984754	1
ENSG00000083223	0.418194	0.0827694	9958048	824222	0.110016	1
ENSG00000083290	-0.615103	0.000890297	9958469	8866	0.00178007	1
ENSG00000083312	-2.31296	0	9958289	0	0	0
ENSG00000083444	-0.751865	0.0389821	9958061	388186	0.0552196	1
ENSG00000083454	1.19113	0.0030132	9958178	30006	0.00535593	1
ENSG00000083457	-1.73084	0	9958020	0	0	0
ENSG00000083520	-0.862366	0.000156347	9958612	1557	0.000371798	1
ENSG00000083535	-0.157014	0.489989	9958160	4879389	0.5445	1
ENSG00000083544	-0.267035	0.500308	9958466	4982300	0.554697	1
ENSG00000083635	0.446434	0.120039	9958357	1195395	0.154152	1
ENSG00000083642	2.27884	2.51048e-06	9958250	25	9.81757e-06	0.0426556
ENSG00000083720	1.64554	0.000925152	9958361	9213	0.00184136	1
ENSG00000083750	0.620141	0.0833735	9958339	830262	0.110741	1
ENSG00000083799	0.18796	0.544689	9958713	5424403	0.597431	1
ENSG00000083807	-0.377254	0.105593	9958501	1051547	0.136946	1
ENSG00000083812	2.00398	0	9958845	0	0	0
ENSG00000083814	0.233151	0.697905	9958561	6950127	0.740992	1
ENSG00000083817	1.0075	0.00189493	9958127	18870	0.00352456	1
ENSG00000083828	0.0737419	0.712703	9958088	7097158	0.754018	1
ENSG00000083838	0.288596	0.119839	9958633	1193431	0.153918	1
ENSG00000083844	0.0988006	0.558513	9958465	5561936	0.610781	1
ENSG00000083845	-1.47205	2.92217e-05	9958346	291	8.37851e-05	0.496506
ENSG00000083857	-1.05136	0.00879358	9958056	87567	0.0142026	1
ENSG00000083896	-0.833432	0.0694901	9958394	692010	0.0937218	1
ENSG00000083937	-1.92907	0	9958193	0	0	0
ENSG00000084070	3.05376	0	9958460	0	0	0
ENSG00000084072	-1.46614	0	9958169	0	0	0
ENSG00000084073	-1.24366	5.9246e-06	9958472	59	2.07222e-05	0.100665
ENSG00000084090	-0.650354	0.00939857	9958537	93596	0.0150695	1
ENSG00000084092	0.372248	0.0649586	9958417	646885	0.0882334	1
ENSG00000084093	-2.84004	3.51459e-06	9958489	35	1.31048e-05	0.0597164
ENSG00000084112	2.39555	0	9958366	0	0	0
ENSG00000084207	-2.03619	2.41e-06	9958497	24	9.46375e-06	0.0409483
ENSG00000084234	1.85695	3.01252e-07	9958453	3	1.53217e-06	0.00511857
ENSG00000084444	1.81847	0.00101421	9958476	10100	0.00200284	1
ENSG00000084453	-2.41896	2.00836e-07	9958383	2	1.07281e-06	0.0034124
ENSG00000084463	1.613	0	9958464	0	0	0
ENSG00000084623	-1.32919	0	9958393	0	0	0
ENSG00000084628	0.690826	0	9958386	0	0	0
ENSG00000084636	-1.33773	0	9958246	0	0	0
ENSG00000084652	-1.15343	0.0014565	9958776	14505	0.00277531	1
ENSG00000084674	0.00769472	0.934028	9958376	9301398	0.945266	1
ENSG00000084676	2.3867	0	9958459	0	0	0
ENSG00000084693	0.78605	0.00212127	9958649	21125	0.00390155	1
ENSG00000084710	2.55321	0	9958273	0	0	0
ENSG00000084731	3.42556	0	9958237	0	0	0
ENSG00000084733	-1.54102	0.000403877	9958487	4022	0.000870957	1
ENSG00000084754	-2.08487	0.000386811	9958354	3852	0.000837343	1
ENSG00000084764	2.7422	0	9958369	0	0	0
ENSG00000084774	1.01077	0.000385209	9958226	3836	0.000834529	1
ENSG00000085063	-1.35758	0.000274745	9958342	2736	0.000618384	1
ENSG00000085117	-2.68344	0	9958414	0	0	0
ENSG00000085185	1.95453	0	9958152	0	0	0
ENSG00000085224	1.45478	1.08449e-05	9958591	108	3.49128e-05	0.184266
ENSG00000085231	-0.244937	0.600216	9958504	5977252	0.649943	1
ENSG00000085274	-0.458114	0.0591691	9958442	589232	0.0811021	1
ENSG00000085276	-0.537468	0.0681862	9958881	679058	0.0921826	1
ENSG00000085365	-0.00811428	0.990098	9958044	9859435	0.992258	1
ENSG00000085377	2.85094	2.00829e-07	9958712	2	1.07281e-06	0.00341229
ENSG00000085382	0.887134	0.100668	9958626	1002515	0.13125	1
ENSG00000085415	0.296253	0.59388	9958715	5914284	0.644233	1
ENSG00000085433	1.75994	0.00413733	9958120	41200	0.00714259	1
ENSG00000085449	-1.64216	0	9958568	0	0	0
ENSG00000085465	1.17035	0.000429301	9958053	4275	0.00091983	1
ENSG00000085491	-0.486013	0.00910496	9958204	90669	0.014654	1
ENSG00000085511	1.69872	3.01249e-07	9958536	3	1.53217e-06	0.00511852
ENSG00000085514	-0.161174	0.699177	9958164	6962518	0.742018	1
ENSG00000085563	-0.317717	0.313931	9958459	3126270	0.367179	1
ENSG00000085644	1.18883	2.00835e-07	9958427	2	1.07281e-06	0.00341239
ENSG00000085662	-0.738345	0.000364115	9958386	3626	0.000792656	1
ENSG00000085719	-2.1464	7.99318e-05	9958487	796	0.000204106	1
ENSG00000085721	-0.501479	0.0201587	9958599	200752	0.0302716	1
ENSG00000085733	-1.25364	1.30541e-06	9958550	13	5.55226e-06	0.0221802
ENSG00000085760	-0.382501	0.0710843	9958427	707888	0.0956365	1
ENSG00000085788	-0.157991	0.768119	9958601	7649387	0.803788	1
ENSG00000085831	0.749546	0.164934	9958560	1642508	0.2055	1
ENSG00000085832	-0.103534	0.586006	9958314	5835633	0.636896	1
ENSG00000085871	-0.361842	0.0276934	9958605	275788	0.0404243	1
ENSG00000085872	2.17279	0	9958459	0	0	0
ENSG00000085978	0.790244	0.0913469	9958627	909690	0.120363	1
ENSG00000085982	-2.02136	2.35988e-05	9958132	235	6.94197e-05	0.400967
ENSG00000085998	-1.51344	0	9958442	0	0	0
ENSG00000085999	1.05225	1.00418e-07	9958393	1	5.76649e-07	0.0017062
ENSG00000086015	2.8244	0	9958119	0	0	0
ENSG00000086061	0.535164	0.037748	9958210	375903	0.0536448	1
ENSG00000086062	-1.1895	0.00674188	9958206	67137	0.0111366	1
ENSG00000086065	-1.46014	0	9958618	0	0	0
ENSG00000086102	0.685118	0.00457753	9958205	45584	0.00782699	1
ENSG00000086159	-1.04162	3.01261e-06	9958149	30	1.14953e-05	0.0511872
ENSG00000086189	-1.99872	0	9958632	0	0	0
ENSG00000086200	-0.137386	0.775348	9958554	7721345	0.810056	1
ENSG00000086205	-2.21173	7.12992e-06	9958030	71	2.43605e-05	0.121145
ENSG00000086232	0.75988	0.000930755	9958584	9269	0.00185181	1
ENSG00000086289	1.61615	0.000277149	9958553	2760	0.000623218	1
ENSG00000086300	1.12741	0.0599768	9958039	597251	0.0821496	1
ENSG00000086475	-0.462902	0.0267644	9958368	266530	0.0391692	1
ENSG00000086504	0.161922	0.684794	9958333	6819407	0.729031	1
ENSG00000086506	0.0243574	0.918469	9958619	9146679	0.931962	1
ENSG00000086544	-0.123174	0.690786	9958348	6879084	0.734719	1
ENSG00000086570	0.962995	0.00148022	9958010	14740	0.00281513	1
ENSG00000086589	-0.434293	0.244897	9958316	2438760	0.294087	1
ENSG00000086598	-2.14045	0	9958069	0	0	0
ENSG00000086619	-0.355852	0.0201591	9958033	200745	0.0302716	1
ENSG00000086666	-2.2386	0	9958511	0	0	0
ENSG00000086712	0.251574	0.209209	9957973	2083302	0.254834	1
ENSG00000086717	0.947453	0.0369378	9958537	367846	0.0526033	1
ENSG00000086730	-1.38701	0.000751937	9958283	7488	0.00152752	1
ENSG00000086758	2.52578	0	9958333	0	0	0
ENSG00000086827	0.56227	0.0188041	9958448	187260	0.0284208	1
ENSG00000086848	0.965154	0.0441514	9958766	439693	0.0619519	1
ENSG00000086991	-0.0362823	0.759368	9958747	7562356	0.796594	1
ENSG00000087008	1.08873	3.0125e-07	9958501	3	1.53217e-06	0.00511854
ENSG00000087053	-0.466477	0.0611146	9958237	608594	0.0835706	1
ENSG00000087074	-0.144005	0.465698	9958456	4637636	0.520811	1
ENSG00000087076	-0.77404	0.00180253	9958213	17950	0.00336633	1
ENSG00000087077	-2.26016	3.41423e-06	9958333	34	1.27753e-05	0.0580111
ENSG00000087085	1.42766	0.000832037	9958692	8286	0.00167307	1
ENSG00000087086	-1.61244	1.43602e-05	9958112	143	4.49343e-05	0.243993
ENSG00000087087	0.414652	0.05163	9958335	514149	0.0715535	1
ENSG00000087088	-0.590662	0.00376288	9958065	37471	0.00654804	1
ENSG00000087095	2.59587	0	9958987	0	0	0
ENSG00000087111	0.657228	0.000630921	9958456	6283	0.00130413	1
ENSG00000087116	0.734368	0.0015658	9958516	15593	0.00296032	1
ENSG00000087152	1.99963	1.34559e-05	9958444	134	4.23556e-05	0.228629
ENSG00000087157	-0.398976	0.0271644	9958556	270518	0.0397066	1
ENSG00000087191	0.00473257	0.986906	9958479	9828085	0.989585	1
ENSG00000087206	0.333243	0.142725	9958221	1421285	0.180166	1
ENSG00000087245	0.00159057	0.99765	9958666	9935263	0.998061	1
ENSG00000087250	-0.931243	0.00445946	9958156	44408	0.00764048	1
ENSG00000087253	-1.88492	1.85776e-05	9958239	185	5.64168e-05	0.315652
ENSG00000087258	1.33802	0	9958372	0	0	0
ENSG00000087263	-0.161704	0.338513	9958438	3371065	0.392338	1
ENSG00000087266	-0.901749	0.00134318	9958444	13376	0.00258109	1
ENSG00000087269	0.268297	0.245695	9958004	2446631	0.294921	1
ENSG00000087274	-0.575234	0.107836	9958485	1073884	0.139589	1
ENSG00000087299	1.19384	0.000719203	9958240	7162	0.00146698	1
ENSG00000087301	-0.0872897	0.48045	9958449	4784532	0.535054	1
ENSG00000087302	0.049307	0.839619	9958347	8361216	0.865504	1
ENSG00000087303	-0.888961	0.000186282	9958045	1855	0.000434768	1
ENSG00000087338	-0.212212	0.44353	9958157	4416741	0.498579	1
ENSG00000087365	-1.18608	1.60666e-06	9958553	16	6.64094e-06	0.0272987
ENSG00000087448	0.209031	0.706718	9958656	7037966	0.748619	1
ENSG00000087460	1.33587	9.42944e-05	9958177	939	0.000236481	1
ENSG00000087470	1.65072	0.00345295	9958740	34387	0.00605709	1
ENSG00000087494	1.6771	6.09526e-05	9958556	607	0.00016094	1
ENSG00000087495	-1.17359	0.0104342	9958310	103907	0.0165736	1
ENSG00000087502	-1.23573	2.35989e-05	9958105	235	6.94197e-05	0.400968
ENSG00000087586	0.113935	0.594742	9958213	5922566	0.644962	1
ENSG00000087842	-1.32925	9.86072e-05	9958707	982	0.000246066	1
ENSG00000087884	-1.97132	8.03336e-07	9958471	8	3.64099e-06	0.0136495
ENSG00000087903	0.178114	0.463397	9958613	4614791	0.518715	1
ENSG00000087995	-0.167682	0.333744	9958319	3323528	0.387524	1
ENSG00000088035	-0.485666	0.0279567	9958204	278399	0.0407562	1
ENSG00000088038	1.14044	0	9958721	0	0	0
ENSG00000088179	0.98144	0.0368312	9958673	366790	0.0524691	1
ENSG00000088205	-1.31687	0	9958586	0	0	0
ENSG00000088247	0.912555	1.70709e-06	9958444	17	7.00976e-06	0.0290052
ENSG00000088256	0.904436	2.49031e-05	9958608	248	7.28025e-05	0.423128
ENSG00000088280	-1.18079	0.000275452	9958194	2743	0.000619894	1
ENSG00000088298	-1.39435	3.113e-06	9958240	31	1.18119e-05	0.052893
ENSG00000088305	0.520449	0.00874221	9958471	87059	0.0141344	1
ENSG00000088325	1.65333	1.30547e-06	9958106	13	5.55226e-06	0.0221812
ENSG00000088340	0.245745	0.211022	9957905	2101341	0.256821	1
ENSG00000088356	-0.441242	0.00933673	9958411	92979	0.0149915	1
ENSG00000088367	3.04115	0	9958114	0	0	0
ENSG00000088387	-0.180538	0.592857	9958166	5903765	0.643369	1
ENSG00000088448	-0.994327	6.43662e-05	9958638	641	0.000168961	1
ENSG00000088451	-1.72763	0	9958235	0	0	0
ENSG00000088538	3.43156	0	9958540	0	0	0
ENSG00000088543	0.284406	0.572077	9958434	5696993	0.624007	1
ENSG00000088682	0.440737	0.0206086	9958382	205228	0.030853	1
ENSG00000088727	1.04298	0.00608875	9958364	60634	0.0101495	1
ENSG00000088756	1.07883	0.00041853	9958665	4168	0.000899133	1
ENSG00000088766	-0.884184	7.14979e-05	9958339	712	0.00018496	1
ENSG00000088808	2.68475	0	9957915	0	0	0
ENSG00000088812	2.56189	1.00417e-07	9958520	1	5.76649e-07	0.00170618
ENSG00000088826	-1.22314	0.0045119	9957885	44929	0.00772021	1
ENSG00000088832	2.09715	0	9958330	0	0	0
ENSG00000088833	0.0354849	0.853234	9958517	8496950	0.87703	1
ENSG00000088836	0.307722	0.0059568	9958200	59319	0.0099481	1
ENSG00000088854	-0.221495	0.318922	9958334	3175936	0.372606	1
ENSG00000088876	1.50324	0	9958571	0	0	0
ENSG00000088881	-0.202972	0.522332	9958655	5201724	0.575585	1
ENSG00000088888	-0.711567	0.203809	9958372	2029609	0.248791	1
ENSG00000088899	2.70656	0	9958611	0	0	0
ENSG00000088930	-0.185092	0.739276	9958739	7362257	0.778255	1
ENSG00000088970	-0.607084	0.0408788	9958191	407079	0.0577031	1
ENSG00000088986	-0.140294	0.545057	9958388	5427885	0.597757	1
ENSG00000088992	1.2918	0.000427468	9958651	4257	0.000916248	1
ENSG00000089006	-2.18711	9.0374e-07	9958617	9	4.03377e-06	0.0153554
ENSG00000089009	-1.20826	0.000283875	9958592	2827	0.000636155	1
ENSG00000089022	0.988023	5.79405e-05	9958496	577	0.000153729	0.984467
ENSG00000089041	-1.1963	0.0151032	9958333	150403	0.0232698	1
ENSG00000089048	-0.528902	0.0348412	9958341	346961	0.049839	1
ENSG00000089050	-2.3151	0	9958674	0	0	0
ENSG00000089053	-2.29065	0	9958285	0	0	0
ENSG00000089057	1.38989	6.02487e-07	9958722	6	2.81795e-06	0.0102369
ENSG00000089060	-1.67009	6.95873e-05	9958716	693	0.000180603	1
ENSG00000089063	-1.55423	1.80752e-06	9958395	18	7.36514e-06	0.0307116
ENSG00000089091	1.93495	1.14476e-05	9958392	114	3.66309e-05	0.194507
ENSG00000089094	0.633219	0.104693	9958222	1042559	0.135883	1
ENSG00000089101	1.40338	1.00416e-07	9958537	1	5.76649e-07	0.00170617
ENSG00000089123	1.80961	3.61505e-06	9958358	36	1.3441e-05	0.0614234
ENSG00000089127	-1.11664	2.06868e-05	9958030	206	6.20678e-05	0.35149
ENSG00000089154	-0.0645054	0.798525	9958325	7951976	0.830797	1
ENSG00000089157	-1.99091	8.03336e-07	9958472	8	3.64099e-06	0.0136495
ENSG00000089159	-1.67307	0.000595277	9958383	5928	0.0012389	1
ENSG00000089163	0.0949735	0.758947	9957913	7557527	0.796299	1
ENSG00000089169	2.74544	0	9958533	0	0	0
ENSG00000089177	-0.505597	0.050575	9958023	503627	0.0701772	1
ENSG00000089195	0.276951	0.49785	9958172	4957674	0.55244	1
ENSG00000089199	1.67917	0.000161168	9958560	1605	0.000382565	1
ENSG00000089220	0.170536	0.765367	9958170	7621654	0.801501	1
ENSG00000089234	-0.825953	0.000385307	9958282	3837	0.000834529	1
ENSG00000089248	-0.969034	4.01672e-07	9958363	4	1.97604e-06	0.00682482
ENSG00000089250	-0.281626	0.152962	9958513	1523276	0.191807	1
ENSG00000089280	-0.395879	0.109302	9958318	1088465	0.141368	1
ENSG00000089289	-0.260168	0.196106	9958082	1952841	0.240268	1
ENSG00000089327	-0.0342578	0.952012	9958745	9480841	0.960605	1
ENSG00000089335	-1.99976	0	9958450	0	0	0
ENSG00000089351	1.069	1.60673e-06	9958131	16	6.64094e-06	0.0272999
ENSG00000089356	-0.688388	0.0111516	9958134	111049	0.0176159	1
ENSG00000089472	-0.980716	0.01938	9958783	193001	0.029223	1
ENSG00000089486	1.7736	0	9958452	0	0	0
ENSG00000089505	1.21605	0	9958352	0	0	0
ENSG00000089558	1.38047	7.02932e-07	9958296	7	3.22465e-06	0.0119435
ENSG00000089597	-0.683739	0.000875949	9958342	8723	0.00175386	1
ENSG00000089639	0.391556	0.0196538	9958534	195723	0.0295939	1
ENSG00000089682	1.28282	0	9958331	0	0	0
ENSG00000089693	1.82591	2.80163e-05	9958471	279	8.07398e-05	0.476026
ENSG00000089723	1.7124	2.33973e-05	9958408	233	6.8936e-05	0.397544
ENSG00000089737	1.29435	0.00226132	9958354	22519	0.00412904	1
ENSG00000089775	-0.539761	0.0382794	9958484	381205	0.0543272	1
ENSG00000089818	0.867179	0.19196	9958302	1911595	0.235562	1
ENSG00000089820	-1.53788	1.00417e-07	9958446	1	5.76649e-07	0.00170619
ENSG00000089847	1.99267	1.0042e-07	9958128	1	5.76649e-07	0.00170624
ENSG00000089876	-1.14597	3.0125e-07	9958513	3	1.53217e-06	0.00511854
ENSG00000089902	0.803534	0.000199627	9958591	1988	0.000463115	1
ENSG00000089916	0.40086	0.313825	9958343	3125176	0.36708	1
ENSG00000090006	1.71094	0	9958583	0	0	0
ENSG00000090013	-0.860197	4.84011e-05	9958451	482	0.000130745	0.822383
ENSG00000090020	2.89614	0	9958416	0	0	0
ENSG00000090054	-1.22482	3.30369e-05	9958559	329	9.34784e-05	0.56133
ENSG00000090060	-0.519623	0.115302	9958317	1148211	0.148574	1
ENSG00000090061	-1.04712	0.000254357	9958427	2533	0.000576546	1
ENSG00000090097	-2.1989	1.30542e-05	9958488	130	4.12428e-05	0.221804
ENSG00000090104	-1.23845	0.000424257	9958582	4225	0.000910171	1
ENSG00000090238	1.60647	0	9958203	0	0	0
ENSG00000090263	-0.799775	0.000107448	9958351	1070	0.000265741	1
ENSG00000090266	-1.06542	1.00418e-07	9958401	1	5.76649e-07	0.0017062
ENSG00000090273	0.687599	0.000648078	9958678	6454	0.00133602	1
ENSG00000090316	0.589206	0.307849	9957952	3065543	0.361208	1
ENSG00000090339	-0.534326	0.189075	9958797	1882956	0.232407	1
ENSG00000090372	1.82746	3.01251e-07	9958462	3	1.53217e-06	0.00511856
ENSG00000090376	-0.989117	0.00693801	9958476	69092	0.0114317	1
ENSG00000090432	0.352236	0.0344418	9958531	342990	0.0493175	1
ENSG00000090447	-0.301397	0.240362	9958346	2393608	0.289183	1
ENSG00000090470	0.934539	3.71532e-06	9958755	37	1.3748e-05	0.0631271
ENSG00000090487	-1.58245	1.50624e-06	9958574	15	6.27927e-06	0.0255925
ENSG00000090520	-0.595822	0.012491	9958415	124391	0.0195231	1
ENSG00000090530	0.821424	1.00419e-07	9958266	1	5.76649e-07	0.00170622
ENSG00000090534	1.49031	0	9958514	0	0	0
ENSG00000090539	1.6223	0.000472159	9958508	4702	0.00100331	1
ENSG00000090565	2.04466	0	9958602	0	0	0
ENSG00000090581	-1.07461	3.61491e-06	9958761	36	1.3441e-05	0.0614209
ENSG00000090612	-1.829	0	9958195	0	0	0
ENSG00000090615	1.307	1.75727e-05	9958616	175	5.36832e-05	0.298578
ENSG00000090621	-0.542808	0.00434207	9958373	43240	0.00746043	1
ENSG00000090661	-0.65552	0.0610528	9958286	607981	0.0835089	1
ENSG00000090674	1.57436	4.31811e-06	9958068	43	1.56571e-05	0.073369
ENSG00000090686	-0.853238	0.000277759	9958272	2766	0.000624508	1
ENSG00000090776	-0.0544083	0.826397	9958081	8229324	0.853938	1
ENSG00000090857	-0.373513	0.0239008	9958163	238008	0.0353375	1
ENSG00000090861	1.48581	5.75381e-05	9958624	573	0.000152783	0.977629
ENSG00000090863	0.71257	0.0084704	9958207	84350	0.0137185	1
ENSG00000090889	0.868689	2.14896e-05	9958296	214	6.41272e-05	0.36513
ENSG00000090905	1.58503	0	9958202	0	0	0
ENSG00000090924	-0.417359	0.196049	9958223	1952301	0.240216	1
ENSG00000090932	-0.270016	0.0767901	9958401	764707	0.102703	1
ENSG00000090971	0.866034	0.0369963	9958571	368430	0.0526733	1
ENSG00000090975	3.29811	0	9958418	0	0	0
ENSG00000090989	-0.474502	0.0364829	9958471	363314	0.0519947	1
ENSG00000091009	0.119758	0.55803	9958083	5556905	0.61033	1
ENSG00000091039	0.0846853	0.859378	9958271	8557923	0.882278	1
ENSG00000091073	-0.203544	0.488422	9958066	4863743	0.542901	1
ENSG00000091106	-0.050549	0.745502	9958162	7423825	0.783838	1
ENSG00000091127	0.650792	0.0739369	9958416	736294	0.0991916	1
ENSG00000091129	3.0468	0	9958475	0	0	0
ENSG00000091136	2.4734	1.00418e-07	9958415	1	5.76649e-07	0.0017062
ENSG00000091137	1.7564	0.000238488	9958577	2375	0.000544132	1
ENSG00000091140	1.08819	0.00163328	9958516	16265	0.00307831	1
ENSG00000091157	2.42787	5.02091e-07	9958361	5	2.40119e-06	0.00853102
ENSG00000091164	-0.0864445	0.854736	9958300	8511718	0.878467	1
ENSG00000091317	-1.92743	4.82012e-06	9958267	48	1.72347e-05	0.0818986
ENSG00000091409	-2.23517	4.71964e-06	9958394	47	1.69221e-05	0.0801913
ENSG00000091428	0.967127	0.00015445	9957946	1538	0.000367955	1
ENSG00000091436	-1.39368	2.1289e-05	9958214	212	6.3616e-05	0.361721
ENSG00000091482	0.711767	0.0736007	9958393	732945	0.0987696	1
ENSG00000091483	1.03741	0.000276358	9958090	2752	0.000621687	1
ENSG00000091490	0.225897	0.344206	9958788	3427870	0.39823	1
ENSG00000091513	-2.35274	1.60667e-06	9958495	16	6.64094e-06	0.0272989
ENSG00000091527	-1.08523	0.000179344	9958523	1786	0.00042025	1
ENSG00000091536	0.891284	0.00960265	9958393	95627	0.0153691	1
ENSG00000091542	0.995435	0	9957983	0	0	0
ENSG00000091592	0.0816637	0.816708	9958227	8132964	0.84583	1
ENSG00000091622	2.57136	0	9958238	0	0	0
ENSG00000091640	0.321592	0.345072	9958280	3436325	0.399053	1
ENSG00000091651	0.609427	0.210261	9958293	2093837	0.255949	1
ENSG00000091656	-1.41666	0.00697472	9958244	69456	0.0114855	1
ENSG00000091664	1.02389	0.0309712	9958674	308432	0.0447888	1
ENSG00000091732	0.498888	0.0507199	9958453	505092	0.0703573	1
ENSG00000091831	1.5361	3.41426e-06	9958239	34	1.27753e-05	0.0580117
ENSG00000091844	0.536777	0.230204	9958415	2292468	0.278114	1
ENSG00000091879	-0.503413	0.0787001	9958676	783749	0.105034	1
ENSG00000091947	-1.10916	0	9958584	0	0	0
ENSG00000091972	2.72228	1.00418e-07	9958422	1	5.76649e-07	0.00170619
ENSG00000091986	-1.09301	0.0035468	9958843	35322	0.00621147	1
ENSG00000092010	-2.22023	0	9958395	0	0	0
ENSG00000092020	-2.08173	0	9958452	0	0	0
ENSG00000092036	-2.1711	0	9958615	0	0	0
ENSG00000092051	2.59051	0	9958488	0	0	0
ENSG00000092054	1.07288	0.000402357	9958829	4007	0.000868009	1
ENSG00000092068	2.24738	6.02519e-07	9958190	6	2.81795e-06	0.0102374
ENSG00000092094	-0.612711	0.00171865	9958402	17115	0.00322669	1
ENSG00000092096	1.72993	0.000131246	9958416	1307	0.00031789	1
ENSG00000092098	0.17401	0.552757	9958393	5504569	0.605226	1
ENSG00000092108	-0.0508689	0.86767	9958594	8640776	0.889554	1
ENSG00000092140	-0.34069	0.188405	9958584	1876247	0.231752	1
ENSG00000092148	0.140204	0.809095	9958347	8057247	0.839429	1
ENSG00000092199	-1.1853	7.5112e-05	9958456	748	0.000193017	1
ENSG00000092201	1.30367	0.000351366	9958269	3499	0.000767459	1
ENSG00000092203	0.045394	0.858862	9958411	8552905	0.881855	1
ENSG00000092208	-0.71838	0.000125522	9958431	1250	0.000305419	1
ENSG00000092330	-2.02328	0	9958236	0	0	0
ENSG00000092421	-1.66939	0.000806038	9958593	8027	0.00162556	1
ENSG00000092439	-0.388385	0.0917914	9958580	914112	0.120883	1
ENSG00000092445	0.770833	0.0123015	9958464	122504	0.0192445	1
ENSG00000092470	-0.156887	0.508308	9958273	5061874	0.562246	1
ENSG00000092529	-2.50442	1.00416e-07	9958599	1	5.76649e-07	0.00170616
ENSG00000092531	-2.07592	2.53059e-05	9958165	252	7.38662e-05	0.429972
ENSG00000092621	-1.80439	0.000916891	9958659	9131	0.00182744	1
ENSG00000092758	-2.19418	0	9958482	0	0	0
ENSG00000092820	-1.08491	0.0131605	9958766	131062	0.0204846	1
ENSG00000092841	-2.74353	0	9958293	0	0	0
ENSG00000092847	1.1669	9.03748e-07	9958528	9	4.03377e-06	0.0153556
ENSG00000092853	0.617864	0.162782	9958324	1621034	0.203056	1
ENSG00000092871	-2.34791	8.03363e-06	9958135	80	2.70353e-05	0.136499
ENSG00000092929	-1.47439	7.64184e-05	9958333	761	0.000195989	1
ENSG00000092931	0.221639	0.575599	9958176	5731915	0.627285	1
ENSG00000092964	-0.687369	0.100888	9958304	1004673	0.131466	1
ENSG00000092969	-1.17424	0.00645882	9958633	64321	0.0107086	1
ENSG00000092978	0.510888	0.208166	9958358	2072994	0.253745	1
ENSG00000093000	0.932552	0.0431974	9957882	430155	0.0607338	1
ENSG00000093010	-2.19538	2.50041e-05	9958374	249	7.30726e-05	0.424844
ENSG00000093072	-1.80437	8.73647e-06	9958256	87	2.89531e-05	0.148441
ENSG00000093144	-2.28668	0	9958526	0	0	0
ENSG00000093167	-0.987738	5.0007e-05	9958611	498	0.000134765	0.849668
ENSG00000093183	-2.09989	0	9958495	0	0	0
ENSG00000093217	1.80857	1.0042e-07	9958131	1	5.76649e-07	0.00170624
ENSG00000094631	-1.85821	0	9958314	0	0	0
ENSG00000094804	1.4937	1.86785e-05	9957975	186	5.66726e-05	0.317366
ENSG00000094841	1.06339	8.32475e-05	9958257	829	0.000211872	1
ENSG00000094880	-0.605359	0.000192703	9958325	1919	0.000448286	1
ENSG00000094914	-1.44217	0	9958856	0	0	0
ENSG00000094916	0.204561	0.284282	9958345	2830981	0.336555	1
ENSG00000094963	-0.31588	0.0499086	9958786	497029	0.0693431	1
ENSG00000094975	-1.8465	1.55642e-05	9958735	155	4.8341e-05	0.264452
ENSG00000095002	-0.362377	0.445681	9958270	4438208	0.500764	1
ENSG00000095015	-0.653003	0.0589483	9958542	587039	0.080819	1
ENSG00000095059	0.0517182	0.891868	9958256	8881446	0.910024	1
ENSG00000095066	1.18516	0.000300147	9958466	2989	0.000668037	1
ENSG00000095110	0.450585	0.0095697	9958309	95298	0.0153222	1
ENSG00000095139	0.288406	0.194773	9958579	1939659	0.238738	1
ENSG00000095203	3.11236	0	9958718	0	0	0
ENSG00000095209	-2.85072	1.00421e-07	9958088	1	5.76649e-07	0.00170625
ENSG00000095261	0.336655	0.050235	9958330	500257	0.0697681	1
ENSG00000095303	-1.0954	0.000211174	9958595	2103	0.000486979	1
ENSG00000095319	-0.620634	0.120342	9958591	1198440	0.154506	1
ENSG00000095321	1.08689	5.02092e-07	9958332	5	2.40119e-06	0.00853105
ENSG00000095370	2.2943	0	9958513	0	0	0
ENSG00000095380	-0.26641	0.464846	9958524	4629176	0.520052	1
ENSG00000095383	-1.74457	5.32205e-06	9958562	53	1.87854e-05	0.090427
ENSG00000095397	-1.24587	0.00904156	9958458	90040	0.0145616	1
ENSG00000095464	0.592128	0.000301651	9958522	3004	0.00067077	1
ENSG00000095485	-0.106905	0.572002	9958370	5696211	0.623971	1
ENSG00000095539	1.08301	0	9958766	0	0	0
ENSG00000095564	-0.492709	0.0978265	9958048	974161	0.127983	1
ENSG00000095574	-1.7834	1.00417e-06	9958424	10	4.42046e-06	0.0170619
ENSG00000095585	-0.602929	0.0176139	9958394	175406	0.0267882	1
ENSG00000095587	-0.923003	0.00558815	9958386	55649	0.00938967	1
ENSG00000095596	-0.211948	0.435738	9958455	4339275	0.490403	1
ENSG00000095637	0.20816	0.476823	9958505	4748441	0.531328	1
ENSG00000095713	1.35418	0.000296626	9958673	2954	0.000661153	1
ENSG00000095739	-2.12528	2.00843e-06	9958048	20	8.06935e-06	0.0341252
ENSG00000095787	NA	NA	0	0	NA	NA
ENSG00000095794	-0.567017	0.0112682	9958762	112217	0.0177819	1
ENSG00000095906	-1.5489	0	9958374	0	0	0
ENSG00000095951	3.26957	0	9958669	0	0	0
ENSG00000095970	-1.53713	4.077e-05	9958297	406	0.000112475	0.692723
ENSG00000096060	-0.890111	0.0082615	9958363	82271	0.0134211	1
ENSG00000096063	1.69591	6.63745e-05	9958651	661	0.000173343	1
ENSG00000096070	3.11842	0	9958465	0	0	0
ENSG00000096080	-0.285343	0.078243	9958403	779175	0.104465	1
ENSG00000096092	-0.386099	0.323425	9958155	3220718	0.377296	1
ENSG00000096093	0.161791	0.475469	9958437	4734924	0.529993	1
ENSG00000096384	1.51583	0.000516634	9958700	5145	0.00108923	1
ENSG00000096401	0.0806935	0.763088	9958371	7599113	0.799558	1
ENSG00000096433	-0.0168869	0.941609	9958537	9377052	0.951691	1
ENSG00000096654	1.44202	6.90856e-05	9958659	688	0.000179485	1
ENSG00000096696	0.176482	0.255366	9958467	2543055	0.305429	1
ENSG00000096717	-1.56163	1.76734e-05	9958464	176	5.39524e-05	0.300289
ENSG00000096746	-0.623232	0.0551462	9958455	549171	0.0760235	1
ENSG00000096872	-0.469245	0.0226532	9958470	225591	0.0336304	1
ENSG00000096968	0.263861	0.231542	9958052	2305705	0.279531	1
ENSG00000096996	-0.745044	7.33046e-05	9958448	730	0.00018903	1
ENSG00000097007	-0.514152	0.409119	9958388	4074163	0.46367	1
ENSG00000097021	2.4691	5.02085e-06	9958483	50	1.78477e-05	0.0853092
ENSG00000097033	-1.86545	0.0033667	9958407	33527	0.00592293	1
ENSG00000097046	1.2991	0.000172216	9958398	1715	0.000405562	1
ENSG00000097096	1.80172	2.00837e-07	9958338	2	1.07281e-06	0.00341242
ENSG00000099139	-0.278743	0.212877	9958307	2119896	0.258875	1
ENSG00000099194	-2.10509	1.14478e-05	9958210	114	3.66309e-05	0.19451
ENSG00000099203	-1.96018	0	9958226	0	0	0
ENSG00000099204	0.0904242	0.829566	9958411	8261163	0.856536	1
ENSG00000099219	-1.71243	2.57073e-05	9958270	256	7.48316e-05	0.436792
ENSG00000099246	-0.808371	4.338e-05	9958508	432	0.000118634	0.737069
ENSG00000099250	0.069082	0.731276	9958377	7282321	0.770836	1
ENSG00000099251	-0.816651	0.000468158	9958170	4662	0.00099543	1
ENSG00000099256	-2.39723	7.12991e-06	9958055	71	2.43605e-05	0.121144
ENSG00000099260	0.646517	0.000757847	9958470	7547	0.00153769	1
ENSG00000099282	-2.38384	4.11727e-06	9958044	41	1.50186e-05	0.0699566
ENSG00000099284	1.22391	1.00417e-07	9958449	1	5.76649e-07	0.00170619
ENSG00000099290	0.321615	0.0067578	9958412	67297	0.0111608	1
ENSG00000099308	3.03138	0	9958317	0	0	0
ENSG00000099326	0.967783	0.000893826	9958319	8901	0.00178565	1
ENSG00000099330	0.755647	0.0152804	9958487	152170	0.0235172	1
ENSG00000099331	-1.84315	0.000545053	9958664	5428	0.00114323	1
ENSG00000099338	-1.07413	6.57716e-05	9958709	655	0.000172042	1
ENSG00000099341	0.280996	0.474497	9958548	4725300	0.529048	1
ENSG00000099364	2.07519	2.00834e-07	9958474	2	1.07281e-06	0.00341237
ENSG00000099365	3.20735	0	9958830	0	0	0
ENSG00000099377	-0.556947	0.0336234	9958345	334833	0.0482186	1
ENSG00000099381	2.20063	0	9958115	0	0	0
ENSG00000099385	-1.48869	3.82594e-05	9958344	381	0.000106411	0.650065
ENSG00000099622	-1.44599	5.02088e-07	9958417	5	2.40119e-06	0.00853097
ENSG00000099624	1.33251	5.02105e-07	9958083	5	2.40119e-06	0.00853126
ENSG00000099625	2.14402	0	9958435	0	0	0
ENSG00000099715	0.827519	6.02485e-07	9958748	6	2.81795e-06	0.0102368
ENSG00000099725	0.663845	3.01258e-07	9958253	3	1.53217e-06	0.00511867
ENSG00000099783	-1.21371	0.000627017	9958268	6244	0.00129654	1
ENSG00000099785	-0.253438	0.159097	9958522	1584372	0.198839	1
ENSG00000099795	-1.05625	0	9958459	0	0	0
ENSG00000099797	-1.04248	0.00496512	9958263	49444	0.00843708	1
ENSG00000099800	-0.920375	0	9958420	0	0	0
ENSG00000099804	0.445526	0.0701567	9958237	698637	0.0945232	1
ENSG00000099810	-1.50527	0	9958170	0	0	0
ENSG00000099814	2.99222	0	9958139	0	0	0
ENSG00000099817	1.00728	4.57909e-05	9958302	456	0.000124406	0.778034
ENSG00000099821	0.380551	0.104081	9958455	1036484	0.135243	1
ENSG00000099822	1.85372	0	9958149	0	0	0
ENSG00000099834	-0.0893053	0.639553	9958407	6368932	0.686546	1
ENSG00000099840	-1.71453	1.00416e-07	9958614	1	5.76649e-07	0.00170616
ENSG00000099849	0.670148	0.0285578	9958184	284384	0.041554	1
ENSG00000099860	-0.390506	0.243485	9958076	2424646	0.292579	1
ENSG00000099864	2.09691	0	9958225	0	0	0
ENSG00000099866	0.651913	1.58657e-05	9958581	158	4.91296e-05	0.269574
ENSG00000099875	0.104322	0.724356	9958178	7213264	0.76468	1
ENSG00000099889	0.281389	0.30138	9958680	3001348	0.354451	1
ENSG00000099899	-0.762769	2.35978e-05	9958560	235	6.94197e-05	0.40095
ENSG00000099901	-0.96285	0.000385612	9958204	3840	0.000835066	1
ENSG00000099904	2.53371	0	9958702	0	0	0
ENSG00000099910	1.77679	2.06861e-05	9958399	206	6.20678e-05	0.351477
ENSG00000099917	2.06649	0	9958605	0	0	0
ENSG00000099937	1.43344	0	9958132	0	0	0
ENSG00000099940	-0.710146	0.00584522	9958393	58209	0.00978195	1
ENSG00000099942	0.401162	0.0205893	9958326	205035	0.0308312	1
ENSG00000099949	0.106296	0.525739	9958223	5235422	0.578963	1
ENSG00000099954	-1.9153	3.64521e-05	9958279	363	0.000102002	0.619357
ENSG00000099956	0.98919	1.30546e-06	9958155	13	5.55226e-06	0.0221811
ENSG00000099957	0.932509	0.0297432	9958174	296188	0.0431569	1
ENSG00000099958	0.0677444	0.681121	9958590	6783001	0.72562	1
ENSG00000099960	1.65479	0.000164586	9958343	1639	0.00038997	1
ENSG00000099968	0.446439	0.122963	9958738	1224558	0.157572	1
ENSG00000099977	-1.22201	0	9958438	0	0	0
ENSG00000099984	-0.0416993	0.548978	9958781	5467153	0.601747	1
ENSG00000099991	2.47096	0	9958541	0	0	0
ENSG00000099992	0.327409	0.0881597	9958175	877910	0.116552	1
ENSG00000099995	1.06123	4.61936e-06	9958086	46	1.6608e-05	0.0784876
ENSG00000099998	-0.388927	0.23317	9958360	2321995	0.281258	1
ENSG00000099999	0.740863	0.074891	9958511	745803	0.100377	1
ENSG00000100003	-0.94694	0.000442342	9958348	4405	0.000945389	1
ENSG00000100014	1.69958	0	9958529	0	0	0
ENSG00000100023	1.1986	1.80751e-06	9958441	18	7.36514e-06	0.0307114
ENSG00000100027	1.47693	9.03762e-07	9958372	9	4.03377e-06	0.0153558
ENSG00000100028	0.0379382	0.856592	9958244	8530149	0.88	1
ENSG00000100029	-0.37048	0.0191861	9958672	191068	0.0289615	1
ENSG00000100030	0.737354	0.0907379	9958127	903580	0.119613	1
ENSG00000100031	-0.671927	0.00137428	9958670	13686	0.00263519	1
ENSG00000100033	-0.678273	0.0033438	9958145	33298	0.00588751	1
ENSG00000100034	1.25557	0.00147395	9958306	14678	0.00280446	1
ENSG00000100036	0.70045	0.0203068	9958258	202220	0.0304637	1
ENSG00000100038	0.988624	0.000135066	9958115	1345	0.000326444	1
ENSG00000100055	-0.944524	0.00373291	9958457	37174	0.00649921	1
ENSG00000100056	0.128286	0.793107	9958251	7897957	0.825867	1
ENSG00000100058	0.262084	0.0384628	9958978	383050	0.0545556	1
ENSG00000100068	0.227836	0.139639	9958257	1390562	0.176665	1
ENSG00000100075	-2.01519	3.71549e-05	9958302	370	0.000103748	0.631299
ENSG00000100077	2.43994	5.52305e-06	9958264	55	1.94256e-05	0.0938422
ENSG00000100083	-0.77664	9.53989e-06	9958187	95	3.12499e-05	0.162092
ENSG00000100084	1.60386	1.00417e-07	9958480	1	5.76649e-07	0.00170618
ENSG00000100092	0.728794	0.000501189	9958329	4991	0.00105982	1
ENSG00000100095	2.38304	4.01668e-07	9958474	4	1.97604e-06	0.00682474
ENSG00000100097	-0.79723	1.00418e-07	9958414	1	5.76649e-07	0.0017062
ENSG00000100099	-0.835349	0.000202041	9958365	2012	0.000468078	1
ENSG00000100100	-2.06526	0	9958365	0	0	0
ENSG00000100101	-1.00845	2.10881e-06	9958213	21	8.42303e-06	0.0358308
ENSG00000100104	0.36394	0.231724	9958179	2307546	0.279731	1
ENSG00000100105	-1.4388	0.000168293	9958828	1676	0.000397534	1
ENSG00000100106	-1.87762	1.00416e-07	9958568	1	5.76649e-07	0.00170617
ENSG00000100109	0.0561235	0.784157	9958559	7809073	0.817951	1
ENSG00000100116	-0.113266	0.738168	9958509	7351054	0.777233	1
ENSG00000100124	0.975109	0.00459447	9958704	45755	0.00785517	1
ENSG00000100129	-0.0584206	0.740117	9958784	7370670	0.779044	1
ENSG00000100138	0.924669	0.00827222	9958510	82379	0.0134334	1
ENSG00000100139	-2.0249	9.43907e-06	9958603	94	3.09628e-05	0.160379
ENSG00000100142	-2.1351	0	9958230	0	0	0
ENSG00000100146	-1.71301	0.00156909	9958644	15626	0.00296589	1
ENSG00000100147	-0.0472487	0.814421	9958748	8110614	0.843873	1
ENSG00000100150	2.15897	2.00834e-07	9958464	2	1.07281e-06	0.00341237
ENSG00000100151	-0.142137	0.613692	9958417	6111402	0.662636	1
ENSG00000100154	1.73415	0	9958464	0	0	0
ENSG00000100156	-0.772811	0.0054457	9958680	54232	0.00917208	1
ENSG00000100167	3.11051	0	9958567	0	0	0
ENSG00000100181	-1.93861	2.31953e-05	9958917	231	6.84261e-05	0.394111
ENSG00000100191	1.45129	0	9958606	0	0	0
ENSG00000100196	-0.636007	0.000713281	9958214	7103	0.00145578	1
ENSG00000100197	0.270186	0.0727008	9958336	723979	0.0976412	1
ENSG00000100201	-1.48185	0.000589355	9958338	5869	0.00122793	1
ENSG00000100206	-0.311208	0.0452016	9958226	450128	0.0633263	1
ENSG00000100207	NA	NA	0	0	NA	NA
ENSG00000100209	-2.03312	0	9958199	0	0	0
ENSG00000100211	-0.50072	0.0023149	9958551	23053	0.00421606	1
ENSG00000100216	-0.807421	0.000310682	9958729	3094	0.00068842	1
ENSG00000100218	0.86448	0.0158585	9958283	157923	0.0243187	1
ENSG00000100219	-0.438472	0.129876	9958613	1293383	0.16557	1
ENSG00000100220	-0.767853	0.000578612	9958320	5762	0.00120702	1
ENSG00000100221	1.09318	0.000618075	9958331	6155	0.00128007	1
ENSG00000100225	-1.67045	0.000154044	9958222	1534	0.000367142	1
ENSG00000100226	-0.746209	0.00889275	9958444	88558	0.0143478	1
ENSG00000100227	-0.667004	0.0744967	9958640	741886	0.0998638	1
ENSG00000100228	1.96809	2.00831e-07	9958620	2	1.07281e-06	0.00341232
ENSG00000100234	-1.05413	0.0151389	9958320	150758	0.0233142	1
ENSG00000100239	1.24144	8.23436e-05	9958273	820	0.000209729	1
ENSG00000100241	0.565849	0.00714694	9958384	71172	0.0117407	1
ENSG00000100242	-2.49469	5.02106e-07	9958048	5	2.40119e-06	0.00853129
ENSG00000100243	-0.276514	0.516935	9958583	5147936	0.570636	1
ENSG00000100246	0.675898	0.10023	9958508	998142	0.130779	1
ENSG00000100258	0.074294	0.671381	9958341	6685839	0.716953	1
ENSG00000100263	0.090746	0.72704	9958204	7240014	0.767085	1
ENSG00000100266	-0.663316	0.000619169	9958506	6166	0.00128218	1
ENSG00000100271	0.975324	0.00144043	9958116	14344	0.00275055	1
ENSG00000100276	0.955112	0.00336926	9958274	33552	0.00592681	1
ENSG00000100280	1.30577	2.30964e-06	9958262	23	9.11803e-06	0.0392431
ENSG00000100281	-0.389201	0.166978	9958436	1662835	0.20765	1
ENSG00000100284	0.968287	0.0126514	9958248	125986	0.0197483	1
ENSG00000100285	1.42116	1.16481e-05	9958721	116	3.71902e-05	0.197913
ENSG00000100292	-1.52866	0.000530376	9958965	5282	0.00111516	1
ENSG00000100294	1.81667	3.94634e-05	9958582	393	0.000109403	0.670523
ENSG00000100296	1.43844	7.12959e-06	9958498	71	2.43605e-05	0.121139
ENSG00000100297	-2.55565	1.00422e-07	9957972	1	5.76649e-07	0.00170627
ENSG00000100299	-0.212846	0.286793	9958639	2856063	0.339149	1
ENSG00000100300	-2.56398	3.01269e-07	9957876	3	1.53217e-06	0.00511886
ENSG00000100302	2.81313	0	9958467	0	0	0
ENSG00000100304	1.57367	2.00839e-07	9958242	2	1.07281e-06	0.00341245
ENSG00000100307	1.57472	3.21341e-06	9958259	32	1.21498e-05	0.0545991
ENSG00000100311	1.13671	2.51042e-06	9958495	25	9.81757e-06	0.0426545
ENSG00000100314	-0.539285	5.39246e-05	9958350	537	0.000144021	0.916233
ENSG00000100316	-2.23157	0	9958263	0	0	0
ENSG00000100319	-0.681647	0.000166491	9958491	1658	0.000393947	1
ENSG00000100320	3.33639	0	9958449	0	0	0
ENSG00000100321	2.50703	3.01253e-07	9958404	3	1.53217e-06	0.00511859
ENSG00000100324	-0.32681	0.257638	9958727	2565746	0.307886	1
ENSG00000100325	-1.07854	0.0318494	9958304	317166	0.0459071	1
ENSG00000100330	0.671343	0.0102435	9958418	102009	0.016292	1
ENSG00000100335	0.251119	0.514917	9958704	5127906	0.568705	1
ENSG00000100341	1.11095	0.00149813	9958388	14919	0.00284634	1
ENSG00000100342	-0.545874	0.0440584	9958408	438752	0.0618369	1
ENSG00000100344	0.513353	0.0128596	9958049	128057	0.0200457	1
ENSG00000100345	0.159558	0.730214	9958432	7271783	0.769908	1
ENSG00000100346	2.71553	0	9958176	0	0	0
ENSG00000100347	0.0575276	0.901295	9958476	8975525	0.917642	1
ENSG00000100348	0.0883849	0.619726	9958561	6171580	0.668217	1
ENSG00000100350	1.42134	0	9958481	0	0	0
ENSG00000100353	-1.60931	0	9958354	0	0	0
ENSG00000100354	1.80397	0	9958054	0	0	0
ENSG00000100359	1.42655	1.92806e-05	9958198	192	5.82397e-05	0.327597
ENSG00000100360	-0.449894	0.0663219	9958021	660435	0.0899199	1
ENSG00000100362	0.497146	0.101021	9958443	1006010	0.131599	1
ENSG00000100364	-1.74808	6.74821e-05	9958200	672	0.000175859	1
ENSG00000100372	-0.388735	0.122575	9958429	1220651	0.157123	1
ENSG00000100376	0.323174	0.00755233	9958518	75210	0.0123564	1
ENSG00000100379	1.17505	0.00686906	9958428	68405	0.0113324	1
ENSG00000100380	-1.70927	0.000602409	9958356	5999	0.00125052	1
ENSG00000100387	-1.5362	0	9957947	0	0	0
ENSG00000100393	1.84251	0	9957992	0	0	0
ENSG00000100395	-0.49638	0.0473446	9958456	471479	0.0660507	1
ENSG00000100399	-2.19452	1.50626e-06	9958422	15	6.27927e-06	0.0255929
ENSG00000100401	1.48351	4.57896e-05	9958597	456	0.000124406	0.778011
ENSG00000100403	0.870803	8.9472e-05	9958420	891	0.000225723	1
ENSG00000100410	-2.01183	0	9958080	0	0	0
ENSG00000100412	0.597615	0.00237311	9958259	23632	0.00431568	1
ENSG00000100413	-0.145714	0.551513	9958224	5492094	0.60402	1
ENSG00000100416	-0.693441	0.00238677	9957826	23767	0.0043382	1
ENSG00000100417	-0.0712597	0.832078	9958780	8286482	0.858817	1
ENSG00000100418	0.41155	0.0305666	9958480	304397	0.0442496	1
ENSG00000100422	1.41541	0.00108293	9958147	10784	0.00212129	1
ENSG00000100425	0.502609	0.0145675	9958415	145069	0.0224912	1
ENSG00000100426	1.06063	0	9958426	0	0	0
ENSG00000100427	-0.861306	0.0333165	9958584	331785	0.0478108	1
ENSG00000100433	0.095123	0.586993	9958551	5845601	0.637725	1
ENSG00000100439	-1.39777	0.0052867	9958377	52647	0.00893439	1
ENSG00000100441	-2.39638	0	9958705	0	0	0
ENSG00000100442	1.247	3.01251e-07	9958481	3	1.53217e-06	0.00511855
ENSG00000100445	0.054017	0.759288	9958804	7561605	0.796559	1
ENSG00000100461	-0.0434952	0.857969	9957901	8543571	0.881097	1
ENSG00000100462	0.0146457	0.957989	9958088	9539736	0.965604	1
ENSG00000100473	0.667314	0.00630297	9958480	62768	0.0104696	1
ENSG00000100478	0.438487	0.392016	9958234	3903787	0.44679	1
ENSG00000100479	-0.0436131	0.803286	9958527	7999547	0.834616	1
ENSG00000100483	0.866174	0.0211052	9958103	210168	0.0315086	1
ENSG00000100485	-2.02188	0.000732253	9958304	7292	0.00149074	1
ENSG00000100490	1.03532	0.00445386	9958113	44352	0.00763165	1
ENSG00000100503	-0.170792	0.542753	9958578	5405044	0.595731	1
ENSG00000100504	-0.671958	0.0971391	9958221	967333	0.127156	1
ENSG00000100505	2.29212	0	9958555	0	0	0
ENSG00000100519	-1.17767	9.36874e-05	9958646	933	0.000235167	1
ENSG00000100522	0.765681	0.0397386	9958741	395746	0.0562056	1
ENSG00000100523	0.675237	0.0756795	9958106	753624	0.101321	1
ENSG00000100526	1.07708	0.00150998	9958420	15037	0.00286532	1
ENSG00000100528	-0.36742	0.0842643	9958441	839141	0.111837	1
ENSG00000100532	-1.44209	7.0291e-07	9958604	7	3.22465e-06	0.0119431
ENSG00000100554	0.824016	0.125771	9958265	1252459	0.160735	1
ENSG00000100564	-1.22588	0	9958756	0	0	0
ENSG00000100567	-0.147404	0.352845	9958207	3513700	0.406812	1
ENSG00000100568	0.0158347	0.921471	9958213	9176208	0.934432	1
ENSG00000100575	0.161627	0.26261	9958535	2615214	0.313278	1
ENSG00000100577	-1.86772	0	9958498	0	0	0
ENSG00000100578	0.799023	0.000472586	9957977	4706	0.00100409	1
ENSG00000100580	1.09742	0.000694959	9958862	6921	0.0014218	1
ENSG00000100583	1.02126	0.000237078	9958745	2361	0.000541133	1
ENSG00000100591	0.0730255	0.768837	9958335	7656338	0.804391	1
ENSG00000100592	1.48606	9.03764e-06	9958352	90	2.98172e-05	0.153559
ENSG00000100596	-2.21484	3.01257e-07	9958281	3	1.53217e-06	0.00511865
ENSG00000100599	-0.421801	0.345682	9958344	3442424	0.399666	1
ENSG00000100600	-0.160723	0.391644	9958307	3900111	0.446426	1
ENSG00000100601	0.689233	0.000545679	9958227	5434	0.00114436	1
ENSG00000100603	-0.0939861	0.696974	9958355	6940710	0.740096	1
ENSG00000100604	1.45519	3.06277e-05	9958306	305	8.75497e-05	0.520395
ENSG00000100605	0.507258	0.0225462	9958374	224523	0.0334832	1
ENSG00000100612	-1.51664	1.40586e-06	9958288	14	5.93635e-06	0.023887
ENSG00000100614	-0.362434	0.291191	9958056	2899698	0.343729	1
ENSG00000100625	0.513214	0.0968408	9958519	964391	0.126815	1
ENSG00000100626	1.08094	0.000179741	9958799	1790	0.000421005	1
ENSG00000100628	1.5644	0.000126931	9958129	1264	0.000308275	1
ENSG00000100629	-0.167895	0.469352	9958684	4674132	0.524345	1
ENSG00000100632	-0.369173	0.136204	9958570	1356393	0.172717	1
ENSG00000100644	-0.640398	0.176826	9958495	1760916	0.218775	1
ENSG00000100647	0.33863	0.4071	9958171	4053970	0.461782	1
ENSG00000100650	-0.136837	0.505196	9958001	5030742	0.559277	1
ENSG00000100652	0.0308802	0.877034	9958454	8733904	0.897314	1
ENSG00000100664	-1.18628	8.7563e-05	9958549	872	0.000221468	1
ENSG00000100678	1.40677	0.00305106	9958165	30383	0.00541869	1
ENSG00000100697	-2.34756	1.20503e-06	9958279	12	5.17968e-06	0.0204746
ENSG00000100711	-1.17489	4.117e-06	9958712	41	1.50186e-05	0.0699519
ENSG00000100714	1.00375	6.48718e-05	9958097	646	0.000170098	1
ENSG00000100722	1.63445	0	9958663	0	0	0
ENSG00000100726	-0.0892427	0.447559	9958245	4456898	0.502642	1
ENSG00000100731	1.36799	8.54561e-05	9958333	851	0.000216908	1
ENSG00000100744	-0.016111	0.974556	9958377	9704995	0.979398	1
ENSG00000100749	-0.0785083	0.727574	9958266	7245376	0.767458	1
ENSG00000100764	-0.450385	0.130338	9958308	1297941	0.166022	1
ENSG00000100767	-0.133031	0.505585	9958578	5034911	0.559599	1
ENSG00000100784	-0.702179	0.0100702	9958761	100287	0.0160464	1
ENSG00000100796	-0.204535	0.429509	9958281	4277167	0.48413	1
ENSG00000100802	-1.3362	3.27353e-05	9958664	326	9.27223e-05	0.556206
ENSG00000100804	-1.00989	0	9958248	0	0	0
ENSG00000100811	0.224476	0.30147	9958645	3002237	0.354532	1
ENSG00000100813	0.132795	0.684066	9958217	6812074	0.728393	1
ENSG00000100814	0.154337	0.429107	9958381	4273212	0.483742	1
ENSG00000100815	-0.733556	0.00672307	9958688	66953	0.0111099	1
ENSG00000100823	0.159512	0.539854	9958277	5376017	0.593085	1
ENSG00000100836	-0.195886	0.364952	9958499	3634370	0.419234	1
ENSG00000100842	-1.77969	0.000346234	9958595	3448	0.000758002	1
ENSG00000100852	-1.67541	0.00100277	9958383	9986	0.00198164	1
ENSG00000100865	-0.147741	0.516299	9958375	5141504	0.569972	1
ENSG00000100883	-1.75843	0	9958462	0	0	0
ENSG00000100884	1.49124	1.50631e-06	9958099	15	6.27927e-06	0.0255937
ENSG00000100888	NA	NA	0	0	NA	NA
ENSG00000100889	-0.539543	0.00328941	9958312	32757	0.00580017	1
ENSG00000100897	0.252043	0.598345	9958444	5958583	0.648042	1
ENSG00000100902	-0.983831	8.53561e-06	9958282	85	2.84093e-05	0.145029
ENSG00000100906	-1.15799	0.00221331	9958830	22042	0.00405416	1
ENSG00000100908	0.751023	0.0688463	9958312	685593	0.0929789	1
ENSG00000100911	-1.38074	0	9958279	0	0	0
ENSG00000100916	1.46171	0.000299148	9958285	2979	0.000666163	1
ENSG00000100918	0.080506	0.624642	9958462	6220474	0.672664	1
ENSG00000100926	-0.306569	0.0166996	9958436	166302	0.025505	1
ENSG00000100934	0.437214	0.541926	9958420	5396731	0.594901	1
ENSG00000100938	-0.750258	0.0163519	9958343	162838	0.0250189	1
ENSG00000100941	-0.127558	0.7541	9958198	7509482	0.791751	1
ENSG00000100949	1.65104	4.82001e-06	9958494	48	1.72347e-05	0.0818967
ENSG00000100968	-0.23224	0.171417	9958559	1707065	0.212657	1
ENSG00000100979	-0.786015	0.0961833	9958011	957794	0.126022	1
ENSG00000100982	0.135865	0.606469	9958471	6039507	0.655671	1
ENSG00000100983	0.536411	0.129767	9958643	1292300	0.165444	1
ENSG00000100987	-1.00212	1.10458e-05	9958556	110	3.5473e-05	0.187679
ENSG00000100991	0.0342811	0.917723	9958183	9138853	0.931428	1
ENSG00000100994	0.282127	0.306967	9958624	3056966	0.360273	1
ENSG00000100997	0.734102	0.000469444	9958584	4675	0.000997914	1
ENSG00000101003	0.598349	0.108224	9957858	1077683	0.140021	1
ENSG00000101004	-0.280547	0.120077	9958531	1195791	0.154189	1
ENSG00000101017	-0.634294	0.023792	9958147	236924	0.0352042	1
ENSG00000101019	1.31676	0.00214179	9958510	21329	0.00393545	1
ENSG00000101040	0.939259	1.38576e-05	9958452	138	4.35232e-05	0.235454
ENSG00000101049	-2.39141	1.00418e-07	9958415	1	5.76649e-07	0.0017062
ENSG00000101052	-1.23846	0	9958274	0	0	0
ENSG00000101079	1.70528	0.00168501	9958394	16780	0.00316872	1
ENSG00000101084	-0.552114	0.00234329	9958640	23336	0.00426512	1
ENSG00000101096	-1.14407	0.00825542	9958062	82208	0.0134125	1
ENSG00000101098	2.15538	0	9958358	0	0	0
ENSG00000101104	0.37019	0.0153286	9958718	152653	0.0235828	1
ENSG00000101109	1.5144	0	9958048	0	0	0
ENSG00000101126	NA	NA	0	0	NA	NA
ENSG00000101132	-0.277728	0.483729	9958967	4817442	0.538212	1
ENSG00000101134	1.01345	0.000266913	9958310	2658	0.000602273	1
ENSG00000101138	1.09192	3.41419e-06	9958428	34	1.27753e-05	0.0580106
ENSG00000101144	-1.31157	0.0012945	9958315	12891	0.00249487	1
ENSG00000101146	0.336384	0.318692	9958763	3173776	0.372398	1
ENSG00000101150	-0.566662	0.00666057	9958604	66330	0.011013	1
ENSG00000101152	1.89256	0.000120099	9958459	1196	0.000293654	1
ENSG00000101158	-1.21034	7.22013e-05	9958266	719	0.000186503	1
ENSG00000101160	-1.0843	0.000191892	9958741	1911	0.000446696	1
ENSG00000101161	-0.138888	0.502971	9958736	5008960	0.55725	1
ENSG00000101166	-2.42448	2.00839e-06	9958235	20	8.06935e-06	0.0341245
ENSG00000101180	1.75023	0	9958700	0	0	0
ENSG00000101181	0.859018	5.02073e-06	9958716	50	1.78477e-05	0.0853072
ENSG00000101182	-1.53597	0	9958549	0	0	0
ENSG00000101187	0.29607	0.169483	9958360	1687771	0.210457	1
ENSG00000101188	1.20628	3.41411e-06	9958680	34	1.27753e-05	0.0580091
ENSG00000101189	0.0994733	0.679528	9957954	6766713	0.724151	1
ENSG00000101190	-1.85773	0	9958433	0	0	0
ENSG00000101191	0.260746	0.196236	9957848	1954093	0.240411	1
ENSG00000101193	0.824068	1.00419e-07	9958274	1	5.76649e-07	0.00170622
ENSG00000101198	-1.1536	6.17558e-05	9958586	615	0.000162832	1
ENSG00000101199	0.227769	0.590857	9958107	5883816	0.641568	1
ENSG00000101203	-0.10412	0.562354	9958500	5600198	0.614601	1
ENSG00000101204	1.54367	1.85776e-05	9958222	185	5.64168e-05	0.315652
ENSG00000101210	2.78199	0	9958549	0	0	0
ENSG00000101216	1.40591	1.30544e-06	9958345	13	5.55226e-06	0.0221807
ENSG00000101220	1.2828	9.8411e-06	9958235	98	3.21068e-05	0.16721
ENSG00000101222	1.24193	0.00669471	9958453	66669	0.0110659	1
ENSG00000101224	0.661551	0.00295364	9958217	29413	0.00526107	1
ENSG00000101236	2.77433	0	9958483	0	0	0
ENSG00000101246	-1.16188	0	9958471	0	0	0
ENSG00000101247	1.11676	0.0253992	9958452	252937	0.0373159	1
ENSG00000101255	1.14162	1.80752e-05	9958409	180	5.50689e-05	0.307115
ENSG00000101265	-2.72174	2.00834e-07	9958466	2	1.07281e-06	0.00341237
ENSG00000101266	0.318659	0.0737242	9958324	734169	0.0989218	1
ENSG00000101290	0.494367	0.19276	9958446	1919592	0.236476	1
ENSG00000101292	1.22287	1.50621e-06	9958780	15	6.27927e-06	0.025592
ENSG00000101294	0.91363	3.8159e-06	9958329	38	1.40463e-05	0.064836
ENSG00000101298	2.23478	0	9958335	0	0	0
ENSG00000101307	0.293288	0.000113974	9958396	1135	0.00028017	1
ENSG00000101310	-1.51669	6.92883e-06	9958394	69	2.37454e-05	0.117728
ENSG00000101311	0.0286476	0.885025	9958447	8813479	0.903911	1
ENSG00000101327	0.643962	0.0135365	9958605	134805	0.0210064	1
ENSG00000101331	0.80447	0.000168804	9958284	1681	0.000398424	1
ENSG00000101333	1.99241	1.09452e-05	9958724	109	3.51772e-05	0.18597
ENSG00000101336	-1.09255	0.0157287	9958320	156631	0.0241436	1
ENSG00000101337	2.62924	0	9958495	0	0	0
ENSG00000101343	-1.60341	3.41423e-06	9958309	34	1.27753e-05	0.0580113
ENSG00000101346	-1.871	1.40581e-06	9958672	14	5.93635e-06	0.0238861
ENSG00000101347	-1.1153	0.00103087	9958604	10266	0.00203007	1
ENSG00000101349	2.58736	3.01251e-07	9958479	3	1.53217e-06	0.00511855
ENSG00000101350	2.69662	0	9958472	0	0	0
ENSG00000101353	0.822684	0.00558659	9958497	55634	0.00938796	1
ENSG00000101361	-0.311812	0.162475	9958248	1617970	0.202703	1
ENSG00000101363	0.542709	0.0518993	9958330	516830	0.0718742	1
ENSG00000101365	0.333816	0.514241	9958227	5120925	0.568032	1
ENSG00000101367	-1.61261	0.00221693	9958372	22077	0.00405991	1
ENSG00000101384	-0.142042	0.453392	9958081	4514911	0.508554	1
ENSG00000101391	1.04957	0.000344635	9958366	3432	0.000755183	1
ENSG00000101400	-0.0290619	0.928104	9958477	9242506	0.939887	1
ENSG00000101407	1.28292	6.64781e-05	9958168	662	0.000173587	1
ENSG00000101412	-0.104254	0.700661	9958411	6977467	0.743268	1
ENSG00000101413	0.0549009	0.774447	9958285	7712167	0.809361	1
ENSG00000101417	-0.0463951	0.808252	9958699	8049140	0.83876	1
ENSG00000101421	0.988919	7.02917e-05	9958505	700	0.000182346	1
ENSG00000101438	1.85671	1.12466e-05	9958528	112	3.60557e-05	0.191092
ENSG00000101439	-0.00146068	0.996434	9958694	9923179	0.997138	1
ENSG00000101442	0.355206	0.0876173	9958413	872529	0.115916	1
ENSG00000101443	0.926047	0.00011789	9958409	1174	0.000288669	1
ENSG00000101444	-0.48531	0.0151168	9958520	150541	0.0232865	1
ENSG00000101445	1.47404	0	9958537	0	0	0
ENSG00000101447	1.19974	3.59501e-05	9958249	358	0.000100747	0.610828
ENSG00000101452	1.13068	0.000236485	9958362	2355	0.000539851	1
ENSG00000101457	0.649475	0.000220217	9958343	2193	0.000506184	1
ENSG00000101460	0.942671	0.00178277	9958648	17754	0.00333309	1
ENSG00000101463	0.726928	0.00400915	9958232	39924	0.00693892	1
ENSG00000101464	-0.896539	0.0313829	9958678	312532	0.0453116	1
ENSG00000101473	-0.104808	0.642469	9958211	6397845	0.689415	1
ENSG00000101474	0.154596	0.601228	9958210	5987158	0.650957	1
ENSG00000101489	1.47587	0.00205564	9958466	20471	0.00379315	1
ENSG00000101493	0.292794	0.279385	9958304	2782204	0.331381	1
ENSG00000101542	-1.03804	0.0433594	9958320	431787	0.0609464	1
ENSG00000101544	0.605871	0.00221885	9958321	22096	0.00406299	1
ENSG00000101546	0.643053	0.0265839	9958879	264746	0.0389251	1
ENSG00000101557	1.23642	0.00370673	9958633	36914	0.00645828	1
ENSG00000101558	-1.10655	0	9958448	0	0	0
ENSG00000101574	-0.258976	0.286461	9958024	2852583	0.338804	1
ENSG00000101577	1.41581	0	9958492	0	0	0
ENSG00000101596	-1.48532	4.41821e-06	9958789	44	1.59735e-05	0.0750698
ENSG00000101605	-0.746613	0.0257717	9958331	256643	0.0378271	1
ENSG00000101608	-1.98938	0.000122611	9958291	1221	0.000299108	1
ENSG00000101624	0.203138	0.688494	9958470	6856350	0.732466	1
ENSG00000101638	3.06102	0	9958392	0	0	0
ENSG00000101639	-1.29314	1.16486e-05	9958288	116	3.71902e-05	0.197921
ENSG00000101654	1.55954	0.00631475	9957948	62882	0.0104882	1
ENSG00000101665	-0.520958	0.00468271	9958560	46633	0.00799476	1
ENSG00000101680	-0.948595	0.000503185	9958566	5011	0.00106352	1
ENSG00000101695	-2.39662	0	9958398	0	0	0
ENSG00000101745	-0.0782065	0.691403	9957953	6884955	0.735145	1
ENSG00000101746	3.02949	0	9958301	0	0	0
ENSG00000101751	-1.3725	0	9958292	0	0	0
ENSG00000101752	-1.19159	0	9958379	0	0	0
ENSG00000101773	-0.0499603	0.825181	9958497	8217566	0.85289	1
ENSG00000101782	-2.25489	0	9958608	0	0	0
ENSG00000101811	1.93502	0	9958315	0	0	0
ENSG00000101825	0.769378	2.51045e-06	9958355	25	9.81757e-06	0.0426551
ENSG00000101843	-1.67422	0	9958284	0	0	0
ENSG00000101844	0.198162	0.286833	9958304	2856368	0.339159	1
ENSG00000101846	2.67247	1.1046e-06	9958317	11	4.81377e-06	0.0187683
ENSG00000101849	-0.809005	0.0925112	9958145	921240	0.121727	1
ENSG00000101850	-0.858226	0.000703537	9958259	7006	0.00143796	1
ENSG00000101856	-0.277545	0.138785	9958896	1382150	0.175742	1
ENSG00000101868	-1.59827	6.70796e-05	9958315	668	0.000174942	1
ENSG00000101871	-0.0808527	0.798304	9958458	7949872	0.830617	1
ENSG00000101882	-0.211611	0.308637	9957996	3073404	0.361958	1
ENSG00000101888	-2.22939	3.41414e-06	9958588	34	1.27753e-05	0.0580096
ENSG00000101898	1.19826	0	9958243	0	0	0
ENSG00000101901	1.21069	0	9958501	0	0	0
ENSG00000101911	1.11693	0.0305921	9958429	304649	0.0442827	1
ENSG00000101928	0.238323	0.661645	9958412	6588932	0.707846	1
ENSG00000101935	1.07277	0.000165787	9958571	1651	0.000392542	1
ENSG00000101938	0.233176	0.301806	9958712	3005595	0.354877	1
ENSG00000101940	1.53324	8.93735e-06	9958205	89	2.95154e-05	0.151855
ENSG00000101945	0.901364	8.74683e-05	9957894	871	0.000221289	1
ENSG00000101955	-1.62559	0.000226338	9958578	2254	0.000518918	1
ENSG00000101958	1.29623	0.00175832	9958390	17510	0.00329171	1
ENSG00000101966	-1.30056	3.21329e-06	9958655	32	1.21498e-05	0.0545969
ENSG00000101972	-3.14026	4.0166e-07	9958681	4	1.97604e-06	0.0068246
ENSG00000101974	-2.66179	8.03337e-07	9958461	8	3.64099e-06	0.0136495
ENSG00000101977	1.35321	0.0142708	9958431	142115	0.0220553	1
ENSG00000101986	-0.379356	0.207655	9958585	2067946	0.253158	1
ENSG00000101997	0.4501	0.0117868	9958091	117374	0.0185178	1
ENSG00000102001	0.707985	0.116069	9958384	1155855	0.149482	1
ENSG00000102003	1.41948	0.0155811	9958376	155162	0.023943	1
ENSG00000102024	-1.76604	0	9958289	0	0	0
ENSG00000102030	-0.00202212	0.995188	9958362	9910439	0.996184	1
ENSG00000102032	-1.91695	1.00419e-07	9958308	1	5.76649e-07	0.00170621
ENSG00000102038	0.814647	0.000523873	9958528	5217	0.00110231	1
ENSG00000102043	1.01589	9.03759e-06	9958411	90	2.98172e-05	0.153558
ENSG00000102053	2.9061	1.00421e-07	9958118	1	5.76649e-07	0.00170625
ENSG00000102054	-1.10584	6.22576e-06	9958622	62	2.16202e-05	0.105782
ENSG00000102057	1.40778	0	9958594	0	0	0
ENSG00000102078	1.82193	0.000317017	9958472	3157	0.00070081	1
ENSG00000102081	0.676349	0.00752223	9958486	74910	0.0123131	1
ENSG00000102096	1.14006	0.0145812	9958139	145202	0.0225104	1
ENSG00000102098	0.386604	0.114694	9957642	1142077	0.147841	1
ENSG00000102100	0.818681	0.0212728	9957824	211831	0.0317504	1
ENSG00000102103	0.281513	0.155233	9958259	1545854	0.194368	1
ENSG00000102104	0.845471	0.0453936	9958531	452054	0.0635586	1
ENSG00000102109	0.987705	9.50963e-05	9958323	947	0.000238175	1
ENSG00000102119	-0.277467	0.136412	9958122	1358406	0.172968	1
ENSG00000102125	-0.899383	1.60667e-05	9958507	160	4.97073e-05	0.272989
ENSG00000102144	0.953542	0.0245152	9958484	244134	0.0361515	1
ENSG00000102158	-3.14699	2.00836e-07	9958357	2	1.07281e-06	0.00341241
ENSG00000102172	0.488869	0.296382	9958272	2951451	0.349031	1
ENSG00000102174	-0.209615	0.219566	9958219	2186488	0.266247	1
ENSG00000102178	0.87774	0.0870994	9958289	867361	0.115284	1
ENSG00000102181	1.41792	0.000207265	9958285	2064	0.000479069	1
ENSG00000102189	0.0526782	0.816635	9958097	8132126	0.84582	1
ENSG00000102218	-2.32601	1.00418e-06	9958366	10	4.42046e-06	0.017062
ENSG00000102221	-1.38495	0.000177241	9958208	1765	0.000415838	1
ENSG00000102225	2.2182	0	9958304	0	0	0
ENSG00000102226	2.2921	2.00836e-07	9958365	2	1.07281e-06	0.00341241
ENSG00000102230	-0.79824	0.00186713	9958056	18593	0.00347627	1
ENSG00000102241	0.559315	0.0129859	9958448	129319	0.0202295	1
ENSG00000102265	-0.262052	0.511096	9958233	5089614	0.564962	1
ENSG00000102271	-2.02784	8.03329e-07	9958563	8	3.64099e-06	0.0136494
ENSG00000102290	1.12601	3.01254e-06	9958368	30	1.14953e-05	0.0511861
ENSG00000102302	2.56917	0	9958672	0	0	0
ENSG00000102309	-0.789232	0.000208166	9958394	2073	0.000480891	1
ENSG00000102312	2.15477	3.01262e-06	9958125	30	1.14953e-05	0.0511873
ENSG00000102316	-0.843985	0.00108222	9958271	10777	0.00212014	1
ENSG00000102317	-0.509548	0.0419555	9958495	417814	0.0591149	1
ENSG00000102349	2.88194	0	9958341	0	0	0
ENSG00000102359	-0.754091	0.00438027	9958521	43621	0.00751921	1
ENSG00000102362	-1.20822	1.13473e-05	9958281	113	3.63504e-05	0.192803
ENSG00000102383	1.21233	0.00261585	9958509	26050	0.00471225	1
ENSG00000102384	-0.369329	0.000688549	9958622	6857	0.00140987	1
ENSG00000102385	2.93414	2.00837e-07	9958326	2	1.07281e-06	0.00341242
ENSG00000102387	1.24551	2.69126e-05	9958161	268	7.79397e-05	0.457272
ENSG00000102390	0.684585	0.000321441	9958267	3201	0.0007093	1
ENSG00000102393	-0.727954	4.21755e-06	9958385	42	1.53357e-05	0.0716604
ENSG00000102401	-0.956159	0.00249481	9958285	24844	0.00451911	1
ENSG00000102409	-0.280511	0.506627	9958060	5045018	0.560642	1
ENSG00000102445	0.554962	0.00143689	9958318	14309	0.00274409	1
ENSG00000102452	0.299947	0.182587	9958131	1818224	0.225297	1
ENSG00000102466	3.04996	0	9958308	0	0	0
ENSG00000102468	2.25034	0.000136869	9958440	1363	0.000330426	1
ENSG00000102471	0.400972	0.390931	9958703	3893169	0.445703	1
ENSG00000102524	0.882829	1.928e-05	9958512	192	5.82397e-05	0.327586
ENSG00000102531	-0.990066	0.00430797	9958508	42901	0.00741083	1
ENSG00000102543	1.61336	8.9375e-06	9958047	89	2.95154e-05	0.151857
ENSG00000102547	0.424246	0.0358083	9958144	356584	0.0510975	1
ENSG00000102554	0.755038	0.00192764	9958296	19196	0.00358147	1
ENSG00000102572	1.11568	0.00833316	9958402	82985	0.0135207	1
ENSG00000102580	-2.32464	1.12465e-05	9958635	112	3.60557e-05	0.19109
ENSG00000102595	-0.437401	0.0627152	9958398	624543	0.0855349	1
ENSG00000102606	2.08557	9.23853e-06	9958289	92	3.04157e-05	0.156972
ENSG00000102678	1.32864	0.0162804	9957944	162119	0.0249252	1
ENSG00000102683	1.5029	2.10881e-06	9958215	21	8.42303e-06	0.0358308
ENSG00000102699	-2.46636	4.44845e-05	9958527	443	0.000121345	0.755836
ENSG00000102710	-0.714456	0.0216007	9958282	215106	0.0322143	1
ENSG00000102738	0.187589	0.354144	9958539	3526756	0.408117	1
ENSG00000102743	0.11962	0.606272	9958114	6037328	0.655541	1
ENSG00000102753	0.658875	0.00742739	9958275	73964	0.0121649	1
ENSG00000102755	-0.723581	0.0408465	9958575	406773	0.0576671	1
ENSG00000102760	-1.83112	1.56653e-05	9958311	156	4.85636e-05	0.266169
ENSG00000102763	0.581956	0.00536073	9958341	53384	0.0090469	1
ENSG00000102780	0.860575	0.111514	9958440	1110508	0.143988	1
ENSG00000102781	-0.105378	0.767633	9958403	7644402	0.803478	1
ENSG00000102786	-0.177762	0.410129	9958581	4084300	0.464628	1
ENSG00000102796	-0.115959	0.579033	9958614	5766367	0.630502	1
ENSG00000102804	0.721881	0.00850632	9958480	84710	0.0137727	1
ENSG00000102805	-2.41405	0	9958476	0	0	0
ENSG00000102837	0.732337	0.0015382	9958375	15318	0.00291269	1
ENSG00000102858	2.08838	0	9958422	0	0	0
ENSG00000102870	0.802985	0.000220714	9958591	2198	0.000507188	1
ENSG00000102871	-2.29212	0	9958302	0	0	0
ENSG00000102878	-0.653822	0.000984111	9958222	9800	0.00194929	1
ENSG00000102879	1.26993	3.24346e-05	9958499	323	9.20181e-05	0.551096
ENSG00000102882	0.931619	4.95047e-05	9958644	493	0.000133537	0.841135
ENSG00000102890	0.0137676	0.943466	9958695	9395693	0.953115	1
ENSG00000102893	-0.385064	0.0250816	9958338	249771	0.0368971	1
ENSG00000102897	-1.23352	8.03342e-07	9958393	8	3.64099e-06	0.0136496
ENSG00000102898	0.452295	0.0153261	9958208	152620	0.023581	1
ENSG00000102900	1.83483	2.91212e-06	9958382	29	1.11647e-05	0.0494798
ENSG00000102901	0.68768	0.0519523	9958637	517374	0.0719414	1
ENSG00000102904	0.898649	0.0220961	9958442	220043	0.0328797	1
ENSG00000102908	2.55772	0	9958492	0	0	0
ENSG00000102910	0.865695	0.000692163	9958636	6893	0.00141625	1
ENSG00000102921	0.865502	0.00045942	9958209	4575	0.000978319	1
ENSG00000102924	0.844619	0.0367843	9958295	366309	0.0524067	1
ENSG00000102931	-0.757477	0.000356791	9958200	3553	0.000778608	1
ENSG00000102934	-2.24693	7.73231e-06	9958215	77	2.61045e-05	0.13138
ENSG00000102935	0.586959	0.0118679	9958525	118187	0.0186349	1
ENSG00000102967	-0.867341	0.00015183	9958501	1512	0.000362171	1
ENSG00000102974	NA	NA	0	0	NA	NA
ENSG00000102977	0.68642	0.0119495	9958377	118998	0.0187474	1
ENSG00000102978	-0.476217	0.0883081	9958403	879408	0.116739	1
ENSG00000102981	1.49169	7.18976e-05	9958612	716	0.000185915	1
ENSG00000102984	1.23405	0.000825653	9958184	8222	0.00166236	1
ENSG00000102996	0.701264	0.00013707	9958394	1365	0.000330818	1
ENSG00000103005	1.62594	4.01672e-07	9958367	4	1.97604e-06	0.00682481
ENSG00000103018	-0.540171	0.0071447	9958146	71148	0.0117399	1
ENSG00000103021	1.31021	0.00128017	9958026	12748	0.00246867	1
ENSG00000103024	-1.55891	0	9958539	0	0	0
ENSG00000103034	1.76575	0.00217185	9958340	21628	0.00398508	1
ENSG00000103035	0.624314	0.0349311	9958444	347859	0.0499422	1
ENSG00000103037	0.672364	0.076629	9958382	763101	0.102512	1
ENSG00000103042	1.72188	3.16304e-05	9958782	315	9.00253e-05	0.537432
ENSG00000103043	1.4677	8.0337e-07	9958054	8	3.64099e-06	0.0136501
ENSG00000103044	0.324662	0.0221355	9958604	220439	0.032931	1
ENSG00000103047	-0.105788	0.635312	9958293	6326625	0.682727	1
ENSG00000103051	-1.39112	0	9958100	0	0	0
ENSG00000103056	2.47652	0	9958527	0	0	0
ENSG00000103061	-1.46656	1.00416e-07	9958554	1	5.76649e-07	0.00170617
ENSG00000103064	1.41799	7.6319e-06	9958205	76	2.58162e-05	0.129674
ENSG00000103066	0.766049	0.0310838	9958764	309556	0.0449179	1
ENSG00000103089	-1.6746	0.000371337	9958605	3698	0.000807344	1
ENSG00000103091	-0.654036	0.0607732	9958120	605187	0.0831667	1
ENSG00000103111	-0.862804	0.00177158	9958328	17642	0.00331399	1
ENSG00000103121	-0.144955	0.505257	9958087	5031396	0.559309	1
ENSG00000103126	0.456716	0.0352517	9958539	351055	0.0503582	1
ENSG00000103145	0.458084	0.0570442	9958447	568072	0.0784174	1
ENSG00000103148	1.2523	0	9958068	0	0	0
ENSG00000103150	-0.683563	0.000377063	9958549	3755	0.000818745	1
ENSG00000103152	0.328721	0.28689	9958110	2856882	0.339193	1
ENSG00000103154	1.77955	2.0084e-07	9958179	2	1.07281e-06	0.00341247
ENSG00000103160	0.151759	0.825591	9958400	8221568	0.853262	1
ENSG00000103168	0.657685	0.00104746	9958381	10431	0.00205988	1
ENSG00000103174	1.56808	6.69777e-05	9958533	667	0.000174784	1
ENSG00000103175	0.378477	0.170187	9958250	1694769	0.211224	1
ENSG00000103184	-1.00776	0.0058737	9958964	58496	0.00982284	1
ENSG00000103187	-1.84652	1.27531e-05	9958343	127	4.03677e-05	0.216688
ENSG00000103194	1.47921	0	9958491	0	0	0
ENSG00000103196	-0.43116	0.0917452	9958686	913662	0.120841	1
ENSG00000103197	1.57192	3.01257e-07	9958282	3	1.53217e-06	0.00511865
ENSG00000103199	0.224601	0.359813	9958539	3583212	0.413919	1
ENSG00000103202	0.142317	0.48384	9958189	4818166	0.538291	1
ENSG00000103222	2.26847	0	9958354	0	0	0
ENSG00000103226	0.357844	4.27776e-05	9958474	426	0.000117218	0.726835
ENSG00000103227	-0.0634244	0.724845	9958230	7218173	0.765007	1
ENSG00000103245	-0.287909	0.508857	9958325	5067365	0.562813	1
ENSG00000103248	-0.673241	8.79645e-05	9958559	876	0.000222412	1
ENSG00000103249	0.800647	0.000367637	9958182	3661	0.000799709	1
ENSG00000103253	-0.39522	0.0753288	9958402	750154	0.1009	1
ENSG00000103254	-0.247172	0.350819	9958526	3493642	0.404806	1
ENSG00000103257	0.357691	0.171132	9958021	1704132	0.212334	1
ENSG00000103260	-1.27999	0.000266904	9958620	2658	0.000602273	1
ENSG00000103264	2.05047	1.30542e-06	9958490	13	5.55226e-06	0.0221804
ENSG00000103266	0.176986	0.63694	9958162	6342748	0.684291	1
ENSG00000103269	1.60082	0.000104538	9958148	1041	0.000259147	1
ENSG00000103274	0.623187	9.49969e-05	9958217	946	0.000237961	1
ENSG00000103275	-0.349664	0.425648	9958361	4238760	0.4802	1
ENSG00000103316	1.66604	0.00182616	9958603	18186	0.00340633	1
ENSG00000103319	0.548722	0.0168552	9958427	167851	0.0257264	1
ENSG00000103326	1.4733	4.01677e-07	9958244	4	1.97604e-06	0.0068249
ENSG00000103335	-0.757429	0.0204016	9958370	203167	0.0305898	1
ENSG00000103342	-0.441642	0.146928	9958140	1463133	0.184923	1
ENSG00000103343	0.875367	6.45681e-05	9958472	643	0.000169354	1
ENSG00000103351	-0.110808	0.764618	9958314	7614307	0.800865	1
ENSG00000103353	1.16148	0.0414199	9958543	412482	0.0584183	1
ENSG00000103356	0.949049	0.0121177	9958552	120675	0.0190008	1
ENSG00000103363	-1.03429	2.00842e-07	9958096	2	1.07281e-06	0.0034125
ENSG00000103365	1.37167	0.00013828	9958082	1377	0.000333264	1
ENSG00000103381	-1.83783	1.67696e-05	9958480	167	5.15641e-05	0.284933
ENSG00000103404	0.597861	0.0122758	9958315	122246	0.0192149	1
ENSG00000103415	0.331906	0.293186	9958373	2919660	0.345676	1
ENSG00000103423	-0.141082	0.76408	9958148	7608821	0.800498	1
ENSG00000103429	-1.09953	1.80756e-06	9958186	18	7.36514e-06	0.0307122
ENSG00000103449	-1.82439	0.00235503	9958675	23453	0.00428419	1
ENSG00000103460	1.34209	1.00419e-06	9958301	10	4.42046e-06	0.0170621
ENSG00000103472	-0.928955	0.000241104	9958353	2401	0.000549658	1
ENSG00000103479	-1.29915	0.00936892	9958248	93298	0.0150262	1
ENSG00000103485	-0.790082	5.02099e-07	9958194	5	2.40119e-06	0.00853117
ENSG00000103489	2.1503	0	9957698	0	0	0
ENSG00000103494	1.66752	0.000285288	9958356	2841	0.000639068	1
ENSG00000103495	1.25659	4.11715e-06	9958346	41	1.50186e-05	0.0699545
ENSG00000103496	-1.48028	3.01251e-07	9958476	3	1.53217e-06	0.00511855
ENSG00000103502	1.12979	0.00083279	9958089	8293	0.00167435	1
ENSG00000103507	1.03531	3.87612e-05	9958409	386	0.000107666	0.658592
ENSG00000103510	0.536512	0.00482756	9958444	48075	0.00822307	1
ENSG00000103512	1.40014	0.000267701	9958874	2666	0.000603811	1
ENSG00000103528	1.19501	7.73209e-06	9958500	77	2.61045e-05	0.131376
ENSG00000103540	-2.144	2.0084e-06	9958158	20	8.06935e-06	0.0341248
ENSG00000103544	-2.12771	5.02084e-07	9958497	5	2.40119e-06	0.00853091
ENSG00000103549	0.693544	0.00109498	9958157	10904	0.00214267	1
ENSG00000103550	-1.09364	2.00829e-07	9958713	2	1.07281e-06	0.00341229
ENSG00000103569	1.37173	0	9958084	0	0	0
ENSG00000103591	1.24582	0.00947292	9958594	94337	0.0151787	1
ENSG00000103599	0.601768	0.0446449	9958367	444590	0.0625875	1
ENSG00000103642	0.341278	0.0539568	9958577	537333	0.0744865	1
ENSG00000103647	2.03196	0	9958370	0	0	0
ENSG00000103653	0.103597	0.652864	9958390	6501474	0.699641	1
ENSG00000103657	2.15404	1.0544e-05	9958234	105	3.40666e-05	0.179154
ENSG00000103671	-0.467294	0.0621925	9958375	619336	0.0848833	1
ENSG00000103707	1.70512	1.05442e-05	9958084	105	3.40666e-05	0.179156
ENSG00000103710	-1.867	1.45609e-05	9958195	145	4.54546e-05	0.247404
ENSG00000103723	3.2168	0	9958301	0	0	0
ENSG00000103740	-1.12331	0.00024211	9958277	2411	0.000551507	1
ENSG00000103742	-1.39144	1.98819e-05	9958822	198	5.98237e-05	0.337813
ENSG00000103769	0.153928	0.799981	9958408	7966533	0.832122	1
ENSG00000103811	-1.46031	6.42692e-06	9958107	64	2.21864e-05	0.1092
ENSG00000103852	-0.709981	0.0237504	9958131	236510	0.0351519	1
ENSG00000103855	0.92219	7.09961e-05	9958297	707	0.000183918	1
ENSG00000103876	-1.48627	1.00417e-07	9958468	1	5.76649e-07	0.00170619
ENSG00000103888	0.803682	2.20916e-06	9958529	22	8.77262e-06	0.0375359
ENSG00000103932	1.21883	1.80748e-06	9958618	18	7.36514e-06	0.0307109
ENSG00000103942	1.30588	0.00226738	9958183	22579	0.00413892	1
ENSG00000103966	-0.948736	0.0174683	9958773	173963	0.0265763	1
ENSG00000103978	-2.87492	0	9958650	0	0	0
ENSG00000103994	1.20595	1.11467e-05	9958120	111	3.57548e-05	0.189393
ENSG00000103995	0.219023	0.32403	9958645	3226901	0.377794	1
ENSG00000104043	-1.07262	2.00839e-07	9958236	2	1.07281e-06	0.00341245
ENSG00000104044	1.69454	0	9958252	0	0	0
ENSG00000104047	1.07939	0	9958317	0	0	0
ENSG00000104059	2.56769	0	9958250	0	0	0
ENSG00000104064	-0.0800925	0.672891	9958293	6700843	0.718294	1
ENSG00000104067	-2.40877	9.77075e-05	9958291	973	0.000243996	1
ENSG00000104093	1.6661	0.00533758	9958818	53156	0.0090125	1
ENSG00000104112	1.03886	2.3096e-06	9958437	23	9.11803e-06	0.0392424
ENSG00000104129	-0.168675	0.372856	9958434	3713064	0.427275	1
ENSG00000104131	-1.55197	0	9958583	0	0	0
ENSG00000104133	-1.95844	1.00415e-06	9958691	10	4.42046e-06	0.0170615
ENSG00000104140	0.858616	0.0591797	9958083	589316	0.0811101	1
ENSG00000104142	1.76243	4.15722e-05	9958588	414	0.000114413	0.706353
ENSG00000104154	0.109181	0.749867	9958426	7467497	0.78794	1
ENSG00000104164	-0.383359	0.359723	9958625	3582345	0.413843	1
ENSG00000104177	1.23411	8.84679e-05	9958409	881	0.000223486	1
ENSG00000104205	-2.77811	0	9958523	0	0	0
ENSG00000104213	-1.48521	1.00417e-07	9958494	1	5.76649e-07	0.00170618
ENSG00000104218	0.821039	0.00310285	9958252	30899	0.00550147	1
ENSG00000104219	-2.37623	0	9958407	0	0	0
ENSG00000104221	0.155362	0.732588	9958502	7295475	0.771979	1
ENSG00000104228	0.268789	0.135864	9958475	1353001	0.172338	1
ENSG00000104231	0.125961	0.785266	9958331	7819943	0.818958	1
ENSG00000104267	-1.52249	0.00139338	9958545	13876	0.00266819	1
ENSG00000104290	1.30099	0.0119854	9958164	119353	0.018802	1
ENSG00000104299	0.821411	3.48452e-05	9958343	347	9.79578e-05	0.592054
ENSG00000104312	0.254849	0.474528	9958398	4725535	0.529048	1
ENSG00000104313	0.155176	0.551407	9958551	5491213	0.603942	1
ENSG00000104320	-0.889397	3.31376e-06	9958466	33	1.24599e-05	0.0563042
ENSG00000104321	0.890641	0.000291213	9958363	2900	0.00065088	1
ENSG00000104324	-1.78726	0.00264047	9958089	26294	0.00475407	1
ENSG00000104325	-0.788411	0.0333426	9958155	332031	0.0478443	1
ENSG00000104327	1.27915	0.00101953	9958470	10153	0.00201102	1
ENSG00000104331	0.0109252	0.967047	9958366	9630210	0.973349	1
ENSG00000104332	-1.83996	3.91626e-06	9958481	39	1.43726e-05	0.0665412
ENSG00000104341	-0.923824	2.00831e-06	9958608	20	8.06935e-06	0.0341232
ENSG00000104343	-0.307311	0.414608	9958502	4128877	0.468984	1
ENSG00000104356	0.600942	0.0776759	9958181	773511	0.103782	1
ENSG00000104361	1.69451	1.84766e-05	9958556	184	5.61507e-05	0.313935
ENSG00000104365	-1.56977	4.61946e-05	9957884	460	0.000125362	0.784892
ENSG00000104368	-0.868409	0.00285052	9958532	28387	0.0050936	1
ENSG00000104369	2.63903	0	9958489	0	0	0
ENSG00000104375	-2.34719	2.00832e-07	9958552	2	1.07281e-06	0.00341234
ENSG00000104381	2.17896	9.31892e-05	9958235	928	0.000234089	1
ENSG00000104388	0.065653	0.904673	9958223	9008934	0.920547	1
ENSG00000104408	-1.96412	0	9958600	0	0	0
ENSG00000104412	-2.25772	0.000104034	9958322	1036	0.000258049	1
ENSG00000104419	-2.59706	2.30962e-06	9958369	23	9.11803e-06	0.0392427
ENSG00000104427	0.977877	0.0220972	9958560	220056	0.0328797	1
ENSG00000104432	0.689735	0.00352849	9958649	35139	0.00618259	1
ENSG00000104435	1.96839	0.000153844	9958162	1532	0.000366717	1
ENSG00000104442	-0.432919	0.0510179	9958378	508056	0.0707283	1
ENSG00000104447	-1.16475	0.0240298	9958531	239302	0.0355098	1
ENSG00000104450	0.455477	0.0509405	9958623	507297	0.0706324	1
ENSG00000104472	-1.50375	0.00250331	9958021	24928	0.00453354	1
ENSG00000104490	2.10057	6.50714e-05	9958285	648	0.000170516	1
ENSG00000104497	-0.0983294	0.768018	9958728	7648480	0.803732	1
ENSG00000104517	0.835343	0.000681427	9958508	6786	0.00139733	1
ENSG00000104518	-1.85719	0	9958577	0	0	0
ENSG00000104522	-0.0763556	0.879761	9958826	8761386	0.899562	1
ENSG00000104524	0.577083	0.134357	9957940	1337916	0.170604	1
ENSG00000104529	-2.51608	0	9958227	0	0	0
ENSG00000104549	-0.842369	0.00103822	9958387	10339	0.00204313	1
ENSG00000104611	-0.309153	0.277317	9958397	2761636	0.329181	1
ENSG00000104613	0.10371	0.622685	9958422	6200959	0.670982	1
ENSG00000104626	-2.36931	0	9958377	0	0	0
ENSG00000104635	-0.142619	0.568073	9958427	5657111	0.620277	1
ENSG00000104643	1.10196	0.0637124	9958459	634477	0.0867348	1
ENSG00000104660	-0.401249	0.157017	9958297	1563625	0.196384	1
ENSG00000104671	-0.836842	8.09358e-05	9958515	806	0.000206421	1
ENSG00000104679	-0.76758	0.00146391	9958264	14578	0.00278817	1
ENSG00000104687	-0.156559	0.536406	9958707	5341914	0.589603	1
ENSG00000104691	-1.65412	0	9958365	0	0	0
ENSG00000104695	-2.15022	0	9958386	0	0	0
ENSG00000104714	0.0251555	0.925134	9958400	9212855	0.937438	1
ENSG00000104722	1.70078	2.54055e-05	9958457	253	7.40832e-05	0.431666
ENSG00000104723	1.60824	0.0060005	9958504	59756	0.0100152	1
ENSG00000104728	-2.39562	2.61094e-06	9958092	26	1.01471e-05	0.0443625
ENSG00000104731	-0.239212	0.369189	9958295	3676491	0.423586	1
ENSG00000104738	0.182591	0.698923	9958246	6960050	0.741935	1
ENSG00000104756	0.196398	0.613919	9958526	6113729	0.662797	1
ENSG00000104760	-0.250103	0.213907	9958069	2130097	0.260007	1
ENSG00000104763	-2.4456	0	9958444	0	0	0
ENSG00000104765	-2.10232	0	9958511	0	0	0
ENSG00000104774	-1.4443	0.000617571	9958363	6150	0.00127934	1
ENSG00000104805	0.498669	0.00681942	9958760	67913	0.0112564	1
ENSG00000104808	0.0665482	0.82178	9958308	8183535	0.85015	1
ENSG00000104812	0.0592167	0.861312	9958659	8577515	0.88405	1
ENSG00000104823	-0.453782	0.14463	9958965	1440363	0.182314	1
ENSG00000104824	-1.51315	0	9958515	0	0	0
ENSG00000104825	-0.93049	0.00208065	9958445	20720	0.00383347	1
ENSG00000104833	0.906368	0.00106184	9958202	10574	0.00208502	1
ENSG00000104835	0.772837	0.0500376	9958387	498294	0.0695053	1
ENSG00000104852	-0.544294	0.0943239	9958716	939345	0.123843	1
ENSG00000104853	2.07955	0	9958188	0	0	0
ENSG00000104856	0.134329	0.506158	9958568	5040608	0.56016	1
ENSG00000104859	-0.55342	0.137538	9958706	1369705	0.174241	1
ENSG00000104863	0.482252	0.341852	9958260	3404249	0.39583	1
ENSG00000104866	1.30253	0.000909983	9958424	9062	0.00181473	1
ENSG00000104870	-1.80036	7.93279e-05	9958659	790	0.000202851	1
ENSG00000104872	-0.392603	0.233014	9958477	2320468	0.28111	1
ENSG00000104880	-0.308042	0.0592691	9958490	590231	0.0812196	1
ENSG00000104881	-1.23587	0.0004812	9958443	4792	0.00102035	1
ENSG00000104883	-1.36439	0	9958443	0	0	0
ENSG00000104884	1.5164	6.55725e-05	9958436	653	0.000171618	1
ENSG00000104885	0.12194	0.583784	9958494	5813612	0.635065	1
ENSG00000104886	-0.619531	0.076722	9958502	764036	0.10262	1
ENSG00000104888	2.86628	0	9958501	0	0	0
ENSG00000104889	-1.38101	0	9958383	0	0	0
ENSG00000104894	-0.817623	0.0358393	9958605	356909	0.0511375	1
ENSG00000104897	0.399137	0.107236	9958005	1067861	0.138897	1
ENSG00000104903	-0.978189	0.00455821	9958288	45392	0.00779475	1
ENSG00000104904	-0.580542	0.0725798	9958273	722769	0.0975018	1
ENSG00000104907	0.628289	0.0119417	9958277	118919	0.0187376	1
ENSG00000104915	-0.998488	0.000965319	9958368	9613	0.00191564	1
ENSG00000104936	0.237101	0.343542	9957955	3420976	0.397624	1
ENSG00000104946	0.526949	0.0122617	9958407	122107	0.0191999	1
ENSG00000104957	-0.373742	0.162569	9958387	1618924	0.202805	1
ENSG00000104960	-0.596717	0.00363048	9958184	36153	0.00634233	1
ENSG00000104964	1.70663	0	9958101	0	0	0
ENSG00000104967	2.92883	0	9958324	0	0	0
ENSG00000104969	-0.0502251	0.903601	9958563	8998567	0.919677	1
ENSG00000104972	-1.12228	0.00247241	9958318	24621	0.00448379	1
ENSG00000104973	1.13216	3.71552e-06	9958221	37	1.3748e-05	0.0631305
ENSG00000104976	0.679787	0.000332878	9958616	3315	0.000732253	1
ENSG00000104979	-0.81915	0.000218898	9958959	2180	0.000503425	1
ENSG00000104980	0.0309537	0.909862	9958045	9060443	0.924941	1
ENSG00000104983	0.777392	0.000464137	9958260	4622	0.000987498	1
ENSG00000104998	0.987819	0.00142343	9958371	14175	0.00272021	1
ENSG00000105048	-0.413949	0.005791	9958383	57669	0.00970369	1
ENSG00000105053	-0.883299	6.57731e-05	9958473	655	0.000172042	1
ENSG00000105058	0.153997	0.685202	9958586	6823644	0.729374	1
ENSG00000105063	2.48684	0	9958178	0	0	0
ENSG00000105072	0.580648	0.00528918	9958437	52672	0.00893769	1
ENSG00000105085	0.524987	0.00699819	9958285	69690	0.0115219	1
ENSG00000105088	1.01501	2.83187e-05	9958091	282	8.15116e-05	0.481163
ENSG00000105122	-0.90479	0.00789377	9958234	78608	0.0128742	1
ENSG00000105127	0.0453063	0.869294	9958180	8656589	0.890736	1
ENSG00000105135	-2.26012	0	9958360	0	0	0
ENSG00000105136	-0.093105	0.80448	9958295	8011245	0.835355	1
ENSG00000105137	-1.01885	0.00870889	9958674	86729	0.0140819	1
ENSG00000105143	1.23444	0.0149151	9958045	148525	0.0230028	1
ENSG00000105171	-1.23498	6.21578e-05	9958522	619	0.000163817	1
ENSG00000105173	1.22256	0.00850205	9958660	84669	0.0137671	1
ENSG00000105176	-1.36599	0.000305658	9958844	3044	0.00067826	1
ENSG00000105185	0.00664621	0.97202	9957960	9679333	0.977543	1
ENSG00000105186	0.2642	0.462431	9958092	4604927	0.51777	1
ENSG00000105193	-0.609998	0.153423	9958440	1527857	0.192328	1
ENSG00000105197	0.352629	0.533813	9958479	5315963	0.58698	1
ENSG00000105202	-1.86739	0	9958628	0	0	0
ENSG00000105204	2.64974	0	9958733	0	0	0
ENSG00000105220	1.79364	0.000724526	9958237	7215	0.00147678	1
ENSG00000105221	-0.94732	0.00145485	9958414	14488	0.00277311	1
ENSG00000105223	2.66314	1.00418e-07	9958369	1	5.76649e-07	0.0017062
ENSG00000105227	-0.735902	0.00204126	9958532	20328	0.0037695	1
ENSG00000105229	-0.642417	0.0665602	9958109	662814	0.0902142	1
ENSG00000105245	2.33171	0	9958436	0	0	0
ENSG00000105248	-0.258352	0.0929889	9958256	926007	0.122289	1
ENSG00000105251	1.11762	0.000553905	9958381	5516	0.00116018	1
ENSG00000105254	-1.88893	0	9958233	0	0	0
ENSG00000105255	2.09338	1.69704e-05	9958521	169	5.21253e-05	0.288344
ENSG00000105258	-1.60716	2.00834e-07	9958470	2	1.07281e-06	0.00341237
ENSG00000105270	3.25389	0	9958512	0	0	0
ENSG00000105278	1.97309	1.00417e-07	9958497	1	5.76649e-07	0.00170618
ENSG00000105281	-1.1439	0.00755223	9958253	75207	0.0123564	1
ENSG00000105287	-0.229246	0.328701	9958358	3273321	0.382505	1
ENSG00000105290	-0.400928	0.302464	9958271	3012017	0.355504	1
ENSG00000105298	-0.000162246	0.999565	9958470	9954137	0.999683	1
ENSG00000105321	0.523604	0.00110827	9958754	11037	0.00216643	1
ENSG00000105323	-0.47757	0.433402	9958428	4316001	0.488227	1
ENSG00000105325	0.411324	0.0546022	9958261	543743	0.0753224	1
ENSG00000105327	0.677354	0.00707627	9958353	70468	0.0116403	1
ENSG00000105329	-0.717534	0.205617	9958470	2047634	0.250836	1
ENSG00000105339	0.0451258	0.830123	9958529	8266803	0.857007	1
ENSG00000105341	0.624384	0.0239091	9958390	238096	0.0353463	1
ENSG00000105355	-2.57072	4.71979e-06	9958064	47	1.69221e-05	0.080194
ENSG00000105357	-1.23285	0.000341818	9958504	3404	0.000749785	1
ENSG00000105364	1.12663	0.000648302	9958328	6456	0.00133632	1
ENSG00000105366	-1.17626	0.000319732	9958341	3184	0.000705986	1
ENSG00000105372	-1.96095	6.12546e-06	9958431	61	2.13195e-05	0.104078
ENSG00000105373	-1.63425	4.01668e-07	9958470	4	1.97604e-06	0.00682474
ENSG00000105376	2.02414	2.63096e-05	9958329	262	7.63888e-05	0.447027
ENSG00000105379	-2.41851	0	9958658	0	0	0
ENSG00000105393	0.30213	0.603096	9958103	6005689	0.652813	1
ENSG00000105397	-0.552701	0.120673	9958358	1201709	0.154873	1
ENSG00000105401	0.856913	0.0302413	9958444	301156	0.0438159	1
ENSG00000105402	1.79556	2.73137e-05	9958364	272	7.89276e-05	0.464087
ENSG00000105404	-0.914483	2.00831e-06	9958634	20	8.06935e-06	0.0341232
ENSG00000105409	2.9376	1.00418e-07	9958357	1	5.76649e-07	0.00170621
ENSG00000105419	1.32537	0.000121304	9958459	1208	0.000296302	1
ENSG00000105426	2.51187	0	9958406	0	0	0
ENSG00000105429	2.49427	0	9958275	0	0	0
ENSG00000105438	0.0538565	0.87084	9958320	8672104	0.891943	1
ENSG00000105443	-0.793678	0.0383242	9958154	381638	0.0543771	1
ENSG00000105447	0.409178	0.351605	9958454	3501447	0.405521	1
ENSG00000105464	2.40636	0	9958292	0	0	0
ENSG00000105472	-0.0986008	0.526858	9958340	5246632	0.580041	1
ENSG00000105483	-2.51795	2.00836e-07	9958377	2	1.07281e-06	0.0034124
ENSG00000105486	-0.710027	0.000123213	9958397	1227	0.000300359	1
ENSG00000105497	0.692241	0.000474468	9958519	4725	0.00100759	1
ENSG00000105499	-1.42575	0	9958155	0	0	0
ENSG00000105509	1.21357	0.00101481	9958556	10106	0.00200377	1
ENSG00000105514	1.60277	5.12142e-06	9958167	51	1.81708e-05	0.0870181
ENSG00000105516	0.570616	0.00534598	9958130	53236	0.0090238	1
ENSG00000105518	-1.20376	0	9958352	0	0	0
ENSG00000105519	-2.02445	0	9958382	0	0	0
ENSG00000105520	2.3336	0	9958151	0	0	0
ENSG00000105538	1.03533	2.00836e-07	9958397	2	1.07281e-06	0.0034124
ENSG00000105552	-0.143849	0.526066	9958545	5238851	0.579286	1
ENSG00000105556	1.98433	0	9958218	0	0	0
ENSG00000105559	-0.943488	0.000521565	9958494	5194	0.00109854	1
ENSG00000105568	1.87572	1.20504e-05	9958204	120	3.83432e-05	0.204748
ENSG00000105576	2.58096	0	9958699	0	0	0
ENSG00000105583	-1.58297	0	9958047	0	0	0
ENSG00000105605	2.5545	0	9958498	0	0	0
ENSG00000105607	-1.36179	1.40585e-06	9958387	14	5.93635e-06	0.0238868
ENSG00000105612	-1.42586	3.01246e-07	9958627	3	1.53217e-06	0.00511848
ENSG00000105613	2.90009	0	9958677	0	0	0
ENSG00000105617	-1.43962	0	9958453	0	0	0
ENSG00000105618	-0.527127	0.00575095	9958350	57270	0.00964383	1
ENSG00000105619	-0.474479	0.00129533	9958072	12899	0.00249563	1
ENSG00000105639	0.18279	0.409316	9958123	4076016	0.463862	1
ENSG00000105640	-0.989625	0.0114017	9958189	113540	0.0179709	1
ENSG00000105642	2.23909	1.00421e-07	9958063	1	5.76649e-07	0.00170626
ENSG00000105643	-2.44254	1.00419e-07	9958280	1	5.76649e-07	0.00170622
ENSG00000105649	3.22887	0	9958322	0	0	0
ENSG00000105650	1.48799	9.86089e-05	9958535	982	0.000246066	1
ENSG00000105655	1.10479	4.01657e-07	9958751	4	1.97604e-06	0.00682455
ENSG00000105656	1.09918	2.00836e-06	9958357	20	8.06935e-06	0.0341241
ENSG00000105662	1.87131	0	9958485	0	0	0
ENSG00000105669	-1.52546	0	9958728	0	0	0
ENSG00000105671	-0.434129	0.0106677	9958454	106234	0.016905	1
ENSG00000105676	1.29102	0.00107039	9958020	10659	0.00210046	1
ENSG00000105677	-1.5438	0	9958369	0	0	0
ENSG00000105695	-2.16347	1.34561e-05	9958333	134	4.23556e-05	0.228632
ENSG00000105696	2.72788	1.00418e-07	9958339	1	5.76649e-07	0.00170621
ENSG00000105698	0.263205	0.281446	9958727	2802843	0.333662	1
ENSG00000105699	-0.263458	0.316204	9958023	3148770	0.369634	1
ENSG00000105700	-0.771257	0.00105519	9958407	10508	0.00207364	1
ENSG00000105701	2.0434	0	9958436	0	0	0
ENSG00000105705	0.831722	0.00975182	9958549	97114	0.0155844	1
ENSG00000105707	-2.04414	1.20506e-06	9958051	12	5.17968e-06	0.0204751
ENSG00000105708	-0.18363	0.22501	9958725	2240808	0.272342	1
ENSG00000105711	0.871	0.0153448	9958187	152806	0.0236055	1
ENSG00000105722	-1.25203	0.00145502	9958621	14490	0.00277311	1
ENSG00000105723	2.32128	1.00417e-07	9958445	1	5.76649e-07	0.00170619
ENSG00000105726	1.78785	0	9958633	0	0	0
ENSG00000105732	1.56829	0	9958481	0	0	0
ENSG00000105737	3.01395	0	9958326	0	0	0
ENSG00000105738	2.10852	0	9958693	0	0	0
ENSG00000105750	0.322721	0.0975588	9958363	971526	0.127676	1
ENSG00000105755	-0.782648	2.41001e-06	9958464	24	9.46375e-06	0.0409485
ENSG00000105767	-1.83458	1.20507e-05	9957955	120	3.83432e-05	0.204753
ENSG00000105771	0.536755	0.0170248	9958140	169535	0.0259573	1
ENSG00000105778	0.925863	0.127625	9958222	1270920	0.162958	1
ENSG00000105784	1.58372	0.00213933	9958719	21305	0.00393264	1
ENSG00000105792	0.988816	0.0382624	9958281	381028	0.0543077	1
ENSG00000105793	-0.23591	0.713316	9958466	7103534	0.754526	1
ENSG00000105808	-0.196945	0.295945	9958133	2947062	0.348565	1
ENSG00000105810	-1.72398	8.93718e-06	9958396	89	2.95154e-05	0.151852
ENSG00000105819	0.229781	0.622774	9958416	6201840	0.671035	1
ENSG00000105821	0.406027	0.353627	9958227	3521501	0.407603	1
ENSG00000105829	-1.02208	3.18322e-05	9958482	317	9.05242e-05	0.54086
ENSG00000105835	-0.998601	0.00178335	9958242	17759	0.00333343	1
ENSG00000105849	-0.977769	1.50632e-06	9958069	15	6.27927e-06	0.0255938
ENSG00000105851	-0.401064	0.0835078	9958371	831602	0.110911	1
ENSG00000105852	-0.331701	0.143655	9958486	1430585	0.181179	1
ENSG00000105854	-1.56569	0.00250564	9958338	24952	0.0045368	1
ENSG00000105855	-2.62084	2.00843e-06	9958018	20	8.06935e-06	0.0341253
ENSG00000105856	-2.32531	1.09455e-05	9958424	109	3.51772e-05	0.185975
ENSG00000105865	-1.3082	0	9958470	0	0	0
ENSG00000105866	-0.288734	0.0808107	9958565	804759	0.107669	1
ENSG00000105875	-0.301529	0.17541	9958412	1746805	0.21723	1
ENSG00000105877	0.284564	0.123219	9958245	1227047	0.157842	1
ENSG00000105879	0.750598	0.000432892	9958594	4311	0.000926941	1
ENSG00000105880	1.30818	3.31379e-06	9958380	33	1.24599e-05	0.0563046
ENSG00000105887	2.24925	0	9957921	0	0	0
ENSG00000105889	-0.814708	0.0020314	9958666	20230	0.0037529	1
ENSG00000105894	-0.560433	0.235478	9958340	2344973	0.28378	1
ENSG00000105926	0.483996	0.0725918	9958437	722901	0.0975103	1
ENSG00000105928	0.697349	0.0117627	9958274	117136	0.018485	1
ENSG00000105939	-1.24747	0.00334465	9958598	33308	0.0058884	1
ENSG00000105948	0.94374	0.00350125	9957862	34865	0.00613676	1
ENSG00000105953	1.52079	0	9958097	0	0	0
ENSG00000105963	-0.147375	0.459828	9958415	4579161	0.515264	1
ENSG00000105967	-1.4201	3.10286e-05	9958569	309	8.8502e-05	0.527206
ENSG00000105968	-0.513948	0.0110525	9958829	110070	0.0174691	1
ENSG00000105971	-0.720427	0.000476283	9958368	4743	0.00101108	1
ENSG00000105974	-1.03387	2.88207e-05	9958109	287	8.28023e-05	0.489693
ENSG00000105976	1.20378	1.53636e-05	9958632	153	4.77772e-05	0.261042
ENSG00000105982	-0.672988	4.61922e-06	9958389	46	1.6608e-05	0.0784852
ENSG00000105983	0.629704	0.225723	9958456	2247854	0.273089	1
ENSG00000105989	1.30771	0.000182556	9958582	1818	0.0004269	1
ENSG00000105993	-1.27341	4.20743e-05	9958570	419	0.000115567	0.714885
ENSG00000106003	-0.747475	0.00281364	9958289	28019	0.00503544	1
ENSG00000106009	-0.532062	0.00207615	9958360	20675	0.00382684	1
ENSG00000106012	1.51891	2.00833e-07	9958520	2	1.07281e-06	0.00341235
ENSG00000106013	0.596429	0.0155794	9958626	155149	0.0239426	1
ENSG00000106018	1.13185	1.00422e-07	9957967	1	5.76649e-07	0.00170627
ENSG00000106025	-0.347046	0.177854	9958159	1771097	0.21992	1
ENSG00000106028	-1.01317	1.50625e-06	9958502	15	6.27927e-06	0.0255927
ENSG00000106034	-0.519169	0.0847653	9958346	844122	0.112467	1
ENSG00000106049	-0.564657	0.202027	9958332	2011856	0.246793	1
ENSG00000106052	0.418635	0.135986	9958397	1354202	0.172467	1
ENSG00000106066	-1.07274	0.00157298	9958191	15664	0.00297258	1
ENSG00000106069	-1.20211	1.08452e-05	9958367	108	3.49128e-05	0.18427
ENSG00000106070	1.64092	2.00833e-07	9958547	2	1.07281e-06	0.00341235
ENSG00000106077	-0.237158	0.125368	9958568	1248481	0.160268	1
ENSG00000106078	0.157809	0.614274	9958107	6117008	0.663138	1
ENSG00000106080	-0.637081	0.0118246	9958567	117756	0.0185737	1
ENSG00000106086	0.822144	0.0404451	9958269	402763	0.0571288	1
ENSG00000106089	2.19577	1.00417e-06	9958522	10	4.42046e-06	0.0170618
ENSG00000106100	-0.195255	0.391893	9958489	3902658	0.446679	1
ENSG00000106105	2.54895	0	9958151	0	0	0
ENSG00000106113	1.47648	3.01258e-07	9958226	3	1.53217e-06	0.00511868
ENSG00000106123	2.42889	3.0126e-07	9958188	3	1.53217e-06	0.0051187
ENSG00000106125	0.920208	0.00904466	9958690	90073	0.0145652	1
ENSG00000106144	-0.0729251	0.812664	9957886	8092412	0.842412	1
ENSG00000106153	-1.57396	0	9958212	0	0	0
ENSG00000106211	-0.301524	0.414295	9958116	4125596	0.468692	1
ENSG00000106236	0.726821	0.00361527	9958597	36003	0.00631965	1
ENSG00000106244	-0.456639	0.0146028	9958554	145423	0.0225376	1
ENSG00000106245	-0.760038	0.000554011	9958285	5517	0.00116026	1
ENSG00000106246	-0.241028	0.272721	9958705	2715951	0.32436	1
ENSG00000106258	1.34664	1.50626e-06	9958435	15	6.27927e-06	0.0255929
ENSG00000106261	-1.48846	4.03685e-05	9958262	402	0.000111583	0.685901
ENSG00000106263	-1.3327	1.40577e-06	9958949	14	5.93635e-06	0.0238855
ENSG00000106266	0.674461	0.000234481	9958183	2335	0.000535796	1
ENSG00000106268	-1.59013	0	9958432	0	0	0
ENSG00000106278	-0.945728	0.0746213	9958651	743127	0.100023	1
ENSG00000106290	2.88483	0	9958517	0	0	0
ENSG00000106299	1.8024	1.00419e-06	9958314	10	4.42046e-06	0.0170621
ENSG00000106305	-0.446962	0.0018746	9958398	18668	0.00348864	1
ENSG00000106327	1.17986	0.00107677	9958487	10723	0.00211093	1
ENSG00000106330	-0.317825	0.00905271	9958239	90149	0.0145768	1
ENSG00000106333	0.364035	0.00496186	9958564	49413	0.00843238	1
ENSG00000106341	0.234715	0.373853	9958332	3722952	0.428243	1
ENSG00000106344	0.094253	0.639909	9958710	6372667	0.686842	1
ENSG00000106346	1.32293	0	9958635	0	0	0
ENSG00000106348	1.91688	2.00828e-06	9958795	20	8.06935e-06	0.0341226
ENSG00000106351	0.119888	0.564281	9958585	5619437	0.616493	1
ENSG00000106355	-0.779615	2.60082e-05	9958392	259	7.55821e-05	0.441906
ENSG00000106367	0.811688	0.0828864	9958568	825430	0.110146	1
ENSG00000106392	-1.92616	1.00416e-07	9958592	1	5.76649e-07	0.00170616
ENSG00000106397	-1.91581	6.83826e-05	9958668	681	0.000177878	1
ENSG00000106399	-0.84609	0.00016419	9957962	1635	0.00038925	1
ENSG00000106400	-2.1009	0	9958562	0	0	0
ENSG00000106404	-0.823358	0.00620539	9958114	61794	0.0103257	1
ENSG00000106415	1.44394	4.21762e-06	9958223	42	1.53357e-05	0.0716616
ENSG00000106443	0.895873	0.0126761	9958574	126236	0.0197814	1
ENSG00000106459	1.41248	0	9958531	0	0	0
ENSG00000106460	-2.36835	0	9958225	0	0	0
ENSG00000106462	0.485735	0.00307757	9958177	30647	0.0054612	1
ENSG00000106477	0.822054	0.0462649	9958432	460726	0.0646772	1
ENSG00000106479	0.518322	0.00992167	9958303	98803	0.0158305	1
ENSG00000106483	0.084147	0.636359	9957975	6336851	0.683765	1
ENSG00000106484	2.27951	2.91201e-06	9958744	29	1.11647e-05	0.049478
ENSG00000106524	1.18376	0.0024996	9958381	24892	0.00452732	1
ENSG00000106526	0.478937	0.117203	9958535	1167170	0.150761	1
ENSG00000106536	2.24618	0	9958328	0	0	0
ENSG00000106537	1.80129	0.000793504	9958357	7902	0.0016041	1
ENSG00000106538	-1.42976	3.41412e-06	9958633	34	1.27753e-05	0.0580094
ENSG00000106546	-1.53205	5.2518e-05	9958489	523	0.000140769	0.892333
ENSG00000106554	0.912246	0.000101521	9958567	1011	0.000252331	1
ENSG00000106560	-1.50151	6.62763e-06	9958315	66	2.28281e-05	0.11261
ENSG00000106565	-1.74188	6.97899e-05	9958461	695	0.000181093	1
ENSG00000106571	-0.176353	0.543509	9958128	5412333	0.596466	1
ENSG00000106588	-1.24305	4.01666e-07	9958515	4	1.97604e-06	0.00682471
ENSG00000106591	0.409538	0.408959	9958412	4072585	0.463582	1
ENSG00000106603	0.794462	0.0953478	9958367	949508	0.125033	1
ENSG00000106605	0.796095	0.0273249	9958275	272109	0.0399207	1
ENSG00000106608	1.58558	0.000259078	9958383	2580	0.000585927	1
ENSG00000106609	-0.533296	0.0207976	9958631	207116	0.0310958	1
ENSG00000106610	0.330344	0.261849	9958382	2607593	0.312435	1
ENSG00000106615	-0.28416	0.192045	9958263	1912432	0.235649	1
ENSG00000106617	1.05919	0.0107725	9958478	107278	0.0170615	1
ENSG00000106624	-0.72116	0.0136777	9958077	136204	0.021212	1
ENSG00000106628	-1.48033	3.01254e-07	9958370	3	1.53217e-06	0.00511861
ENSG00000106633	0.173924	0.33492	9958348	3335252	0.388678	1
ENSG00000106635	2.12724	0	9958580	0	0	0
ENSG00000106636	-0.146304	0.490377	9958509	4883425	0.544896	1
ENSG00000106638	-1.15714	6.42655e-06	9958683	64	2.21864e-05	0.109194
ENSG00000106648	0.518286	0.151607	9958554	1509784	0.19029	1
ENSG00000106665	0.47476	0.0687223	9958437	684367	0.092841	1
ENSG00000106682	-0.179356	0.395585	9958694	3939508	0.450374	1
ENSG00000106683	2.20431	3.01251e-07	9958480	3	1.53217e-06	0.00511855
ENSG00000106686	0.234794	0.536307	9958030	5340563	0.589532	1
ENSG00000106688	1.8976	0.000249936	9958533	2489	0.000567585	1
ENSG00000106689	0.6985	0.00734821	9958475	73177	0.0120422	1
ENSG00000106692	-0.875395	1.50628e-06	9958308	15	6.27927e-06	0.0255932
ENSG00000106701	-0.358684	0.399076	9958559	3974221	0.453771	1
ENSG00000106714	-0.192549	0.158582	9958590	1579258	0.19824	1
ENSG00000106723	1.95052	0.000299239	9958588	2980	0.000666279	1
ENSG00000106733	0.0520879	0.83196	9958190	8284813	0.858747	1
ENSG00000106771	0.563311	0.0673484	9958163	670666	0.0911588	1
ENSG00000106772	-0.602432	0.0225135	9958359	224198	0.0334436	1
ENSG00000106780	-0.521568	0.26164	9958653	2605581	0.312229	1
ENSG00000106785	-0.0866918	0.720942	9958258	7179327	0.761629	1
ENSG00000106789	1.49322	0.0034528	9958284	34384	0.00605709	1
ENSG00000106799	-1.91153	3.11302e-06	9958178	31	1.18119e-05	0.0528933
ENSG00000106803	-1.56468	2.00839e-07	9958224	2	1.07281e-06	0.00341246
ENSG00000106804	-1.83616	1.30542e-06	9958498	13	5.55226e-06	0.0221804
ENSG00000106809	0.174156	0.127248	9958524	1267206	0.162526	1
ENSG00000106819	0.101788	0.551025	9958319	5487278	0.603757	1
ENSG00000106823	-0.35888	0.0392761	9958217	391120	0.0556024	1
ENSG00000106829	-0.813052	0.0323125	9958244	321776	0.0464997	1
ENSG00000106852	1.28948	0.00201465	9958534	20063	0.00372562	1
ENSG00000106853	0.61091	0.0951334	9958391	947376	0.1248	1
ENSG00000106868	2.10838	1.6067e-06	9958270	16	6.64094e-06	0.0272995
ENSG00000106948	-0.300624	0.410095	9958646	4083989	0.464621	1
ENSG00000106976	3.10756	2.00835e-07	9958435	2	1.07281e-06	0.00341238
ENSG00000106991	-0.48035	0.337399	9958289	3359918	0.391172	1
ENSG00000106992	-0.25911	0.142275	9958347	1416819	0.179638	1
ENSG00000106993	-0.0386556	0.878341	9958496	8746960	0.898383	1
ENSG00000107020	-1.55704	5.02074e-07	9958691	5	2.40119e-06	0.00853074
ENSG00000107021	1.41796	1.00418e-06	9958406	10	4.42046e-06	0.017062
ENSG00000107036	0.896783	2.21928e-05	9958189	221	6.59005e-05	0.377078
ENSG00000107077	-0.194828	0.45198	9958163	4500893	0.507138	1
ENSG00000107099	-1.11	0.00130227	9958787	12969	0.00250729	1
ENSG00000107104	-1.86215	0.000919514	9958523	9157	0.0018318	1
ENSG00000107105	1.25325	0.0353468	9958245	351992	0.0504857	1
ENSG00000107130	2.06497	1.00421e-07	9958079	1	5.76649e-07	0.00170625
ENSG00000107140	2.36857	0	9958134	0	0	0
ENSG00000107147	2.42093	0	9958356	0	0	0
ENSG00000107164	-2.36436	1.00417e-07	9958467	1	5.76649e-07	0.00170619
ENSG00000107165	-0.210091	0.16777	9958064	1670667	0.208544	1
ENSG00000107175	-0.65721	0.000359584	9958739	3581	0.000783695	1
ENSG00000107185	1.53929	5.3623e-05	9958406	534	0.000143369	0.911109
ENSG00000107186	-0.476207	0.154657	9958299	1540122	0.193718	1
ENSG00000107201	-0.967008	0.000601502	9958408	5990	0.0012491	1
ENSG00000107223	-1.11253	1.00421e-07	9958079	1	5.76649e-07	0.00170625
ENSG00000107242	2.3967	1.00416e-07	9958570	1	5.76649e-07	0.00170617
ENSG00000107249	-0.279203	0.454366	9958591	4524848	0.50958	1
ENSG00000107262	-1.75526	0	9957952	0	0	0
ENSG00000107263	2.72256	0	9958380	0	0	0
ENSG00000107281	1.67287	1.00418e-07	9958406	1	5.76649e-07	0.0017062
ENSG00000107282	3.19389	0	9958281	0	0	0
ENSG00000107290	-1.64088	0	9958178	0	0	0
ENSG00000107295	2.40849	1.50624e-06	9958542	15	6.27927e-06	0.0255926
ENSG00000107317	-1.59864	0.00173121	9958372	17240	0.00324668	1
ENSG00000107331	-1.79297	0.000283378	9958413	2822	0.000635293	1
ENSG00000107338	-0.952723	0.00525993	9958869	52383	0.00889712	1
ENSG00000107341	0.911615	0.000816915	9958195	8135	0.00164555	1
ENSG00000107362	-2.09932	1.8075e-06	9958519	18	7.36514e-06	0.0307112
ENSG00000107371	-0.162884	0.459054	9958424	4571452	0.514464	1
ENSG00000107372	0.202379	0.343408	9958212	3419729	0.397496	1
ENSG00000107404	1.24107	7.02946e-07	9958097	7	3.22465e-06	0.0119437
ENSG00000107438	0.131617	0.568764	9958424	5663996	0.620912	1
ENSG00000107443	-0.34605	0.124482	9958518	1239654	0.159268	1
ENSG00000107518	1.12063	0.00433465	9958118	43165	0.00744919	1
ENSG00000107521	0.89047	4.07692e-05	9958504	406	0.000112475	0.692709
ENSG00000107537	-0.26814	0.178057	9958294	1773139	0.220138	1
ENSG00000107551	-1.75827	9.03744e-07	9958574	9	4.03377e-06	0.0153555
ENSG00000107554	1.2378	1.00413e-07	9958883	1	5.76649e-07	0.00170612
ENSG00000107560	2.02793	0	9958356	0	0	0
ENSG00000107562	-0.344124	0.0859901	9958463	856329	0.113967	1
ENSG00000107566	1.35668	0	9958461	0	0	0
ENSG00000107581	-0.255613	0.448044	9958513	4461856	0.503054	1
ENSG00000107593	1.04838	0.000101122	9958257	1007	0.000251414	1
ENSG00000107611	0.699397	0.000155746	9958518	1551	0.000370628	1
ENSG00000107614	-0.642509	0.0013712	9958429	13655	0.00262958	1
ENSG00000107625	0.202515	0.272251	9958388	2711181	0.323846	1
ENSG00000107643	1.30371	0.0169766	9958437	169060	0.0258884	1
ENSG00000107651	0.433115	0.0478908	9958126	476903	0.0667635	1
ENSG00000107669	-0.717702	3.31374e-06	9958527	33	1.24599e-05	0.0563038
ENSG00000107672	-2.74797	0	9958643	0	0	0
ENSG00000107679	-0.275398	0.339095	9958244	3376791	0.392905	1
ENSG00000107719	-0.738731	0.0257914	9958249	256837	0.0378491	1
ENSG00000107731	-2.03835	6.28621e-05	9958304	626	0.000165467	1
ENSG00000107736	-0.816581	0.00276562	9958340	27541	0.00495996	1
ENSG00000107738	-1.1665	0.0082715	9958413	82371	0.0134334	1
ENSG00000107742	1.3864	0.000408083	9958754	4064	0.00087869	1
ENSG00000107745	1.64786	6.02531e-06	9957991	60	2.10218e-05	0.102376
ENSG00000107758	2.7705	3.3138e-06	9958370	33	1.24599e-05	0.0563047
ENSG00000107771	1.78647	3.01249e-07	9958528	3	1.53217e-06	0.00511853
ENSG00000107779	-1.48058	4.36823e-05	9958265	435	0.000119383	0.742206
ENSG00000107789	0.733421	0.00591647	9958470	58919	0.0098895	1
ENSG00000107796	1.26621	0	9957918	0	0	0
ENSG00000107798	-2.53015	5.02099e-07	9958197	5	2.40119e-06	0.00853116
ENSG00000107815	0.744797	0.00294426	9958030	29319	0.00524655	1
ENSG00000107816	-2.44534	1.00417e-07	9958512	1	5.76649e-07	0.00170618
ENSG00000107819	1.40681	3.01252e-07	9958445	3	1.53217e-06	0.00511857
ENSG00000107821	1.04891	0.00282724	9958483	28155	0.00505819	1
ENSG00000107829	-1.00065	0.0104394	9958714	103963	0.0165803	1
ENSG00000107833	-0.0227967	0.943226	9958761	9393364	0.952985	1
ENSG00000107854	0.3981	0.166465	9958199	1657692	0.20714	1
ENSG00000107862	2.8806	0	9958473	0	0	0
ENSG00000107863	-0.10262	0.822925	9957965	8194654	0.850868	1
ENSG00000107864	1.7634	0.00101492	9958463	10107	0.00200377	1
ENSG00000107872	0.755524	0.146645	9958007	1460291	0.184607	1
ENSG00000107874	-0.450415	0.0431279	9958592	429493	0.0606561	1
ENSG00000107882	1.21872	0	9958158	0	0	0
ENSG00000107890	0.841613	0.0125094	9958827	124579	0.0195446	1
ENSG00000107897	-2.24684	4.0167e-07	9958412	4	1.97604e-06	0.00682478
ENSG00000107902	-1.63881	0.000474374	9958397	4724	0.00100751	1
ENSG00000107929	1.90516	0	9958472	0	0	0
ENSG00000107937	-1.69385	0	9958538	0	0	0
ENSG00000107938	1.33864	2.3699e-05	9958219	236	6.96781e-05	0.40267
ENSG00000107949	-1.13347	0.000996343	9958414	9922	0.00197031	1
ENSG00000107951	0.524973	0.100325	9958440	999082	0.130853	1
ENSG00000107954	2.20348	0	9958514	0	0	0
ENSG00000107957	0.0426618	0.868273	9958439	8646645	0.890011	1
ENSG00000107959	0.951395	1.23517e-05	9958116	123	3.92136e-05	0.209868
ENSG00000107960	-0.0684635	0.713212	9958666	7102644	0.754463	1
ENSG00000107968	-0.734787	0.0310719	9958015	309414	0.0449045	1
ENSG00000107984	0.0407096	0.884457	9958020	8807444	0.903548	1
ENSG00000108001	NA	NA	0	0	NA	NA
ENSG00000108010	-0.208807	0.418555	9958305	4168095	0.473102	1
ENSG00000108018	2.66032	2.00837e-07	9958305	2	1.07281e-06	0.00341243
ENSG00000108021	1.40082	0	9958101	0	0	0
ENSG00000108039	-0.81609	2.18904e-05	9958684	218	6.51869e-05	0.371941
ENSG00000108055	-0.989089	0.0640135	9957881	637439	0.0871168	1
ENSG00000108061	1.91973	0	9958398	0	0	0
ENSG00000108064	-0.271894	0.495176	9958215	4931071	0.549725	1
ENSG00000108091	1.3289	0.000606119	9958435	6036	0.0012573	1
ENSG00000108094	1.74285	0.000325456	9958341	3241	0.000717692	1
ENSG00000108100	0.458129	0.123991	9958155	1234718	0.158746	1
ENSG00000108106	-0.0961902	0.560546	9958218	5582038	0.612727	1
ENSG00000108107	-0.664116	0.0887435	9958653	883766	0.117264	1
ENSG00000108175	1.22849	0	9958112	0	0	0
ENSG00000108176	0.19744	0.605903	9958422	6033838	0.655225	1
ENSG00000108179	-1.95993	1.20501e-06	9958408	12	5.17968e-06	0.0204744
ENSG00000108187	-1.06704	0.000784489	9958069	7812	0.00158776	1
ENSG00000108219	1.06387	2.39992e-05	9958648	239	7.04532e-05	0.407771
ENSG00000108231	0.87725	0.0010289	9958220	10246	0.00202659	1
ENSG00000108239	-2.96464	0	9958107	0	0	0
ENSG00000108256	-0.888202	0.00565546	9958345	56319	0.00949525	1
ENSG00000108262	3.11085	0	9958543	0	0	0
ENSG00000108298	-2.10134	1.11463e-05	9958496	111	3.57548e-05	0.189386
ENSG00000108306	2.98522	0	9958439	0	0	0
ENSG00000108309	1.90727	0.000144899	9958635	1443	0.000347548	1
ENSG00000108312	0.232464	0.30615	9958448	3048781	0.359414	1
ENSG00000108344	0.881827	0.00345037	9958061	34359	0.00605445	1
ENSG00000108349	-0.788673	0.0897714	9957938	893938	0.118516	1
ENSG00000108352	2.85302	0	9958703	0	0	0
ENSG00000108370	-1.47014	1.00419e-05	9958299	100	3.2668e-05	0.170622
ENSG00000108375	0.304611	0.149566	9958458	1489448	0.18795	1
ENSG00000108379	1.0484	0.00126769	9958273	12624	0.00244709	1
ENSG00000108381	-2.31687	8.03318e-07	9958699	8	3.64099e-06	0.0136492
ENSG00000108384	0.777122	0.0130582	9958499	130040	0.0203331	1
ENSG00000108387	-2.55187	1.00417e-07	9958470	1	5.76649e-07	0.00170619
ENSG00000108389	1.43432	0.0036509	9958365	36357	0.00637253	1
ENSG00000108395	1.88772	0.00178151	9958405	17741	0.00333146	1
ENSG00000108406	-2.32454	0	9958325	0	0	0
ENSG00000108423	-1.25831	8.03345e-07	9958365	8	3.64099e-06	0.0136496
ENSG00000108424	-1.1774	5.32213e-06	9958424	53	1.87854e-05	0.0904283
ENSG00000108433	0.134962	0.323147	9958397	3218026	0.377023	1
ENSG00000108439	0.0658089	0.815607	9957934	8121761	0.844896	1
ENSG00000108443	-0.700539	0.0316638	9958301	315318	0.0456862	1
ENSG00000108448	-0.974988	1.00421e-07	9958106	1	5.76649e-07	0.00170625
ENSG00000108465	-1.73319	1.00416e-07	9958561	1	5.76649e-07	0.00170617
ENSG00000108468	-1.48304	0	9958210	0	0	0
ENSG00000108469	-1.19019	0	9958115	0	0	0
ENSG00000108474	0.0459729	0.857572	9958275	8539939	0.880796	1
ENSG00000108479	-1.46194	0	9958294	0	0	0
ENSG00000108506	-0.957634	0	9958381	0	0	0
ENSG00000108509	3.45364	0	9958605	0	0	0
ENSG00000108510	NA	NA	0	0	NA	NA
ENSG00000108515	-0.659148	8.63573e-06	9958622	86	2.86821e-05	0.14673
ENSG00000108518	-1.60903	0.000345042	9958212	3436	0.00075588	1
ENSG00000108523	-0.0465506	0.820954	9958811	8175723	0.849399	1
ENSG00000108528	0.0391269	0.939407	9958463	9355048	0.949917	1
ENSG00000108551	0.543591	0.0132032	9958440	131483	0.0205434	1
ENSG00000108557	2.71072	0	9958509	0	0	0
ENSG00000108559	-0.0154721	0.92436	9958529	9205267	0.936821	1
ENSG00000108561	-0.969333	1.20505e-06	9958088	12	5.17968e-06	0.020475
ENSG00000108578	0.414166	0.0873055	9958616	869442	0.115539	1
ENSG00000108582	-0.637343	0.0128105	9958175	127569	0.0199747	1
ENSG00000108587	1.0338	3.01257e-06	9958281	30	1.14953e-05	0.0511865
ENSG00000108588	-0.5063	0.0192435	9958677	191640	0.0290327	1
ENSG00000108590	0.713396	0.131788	9958648	1312426	0.16768	1
ENSG00000108591	-0.684462	0.0003378	9958560	3364	0.000741928	1
ENSG00000108592	-1.1091	1.70707e-06	9958582	17	7.00976e-06	0.0290048
ENSG00000108599	1.57879	0	9958715	0	0	0
ENSG00000108604	-1.79563	1.6067e-06	9958308	16	6.64094e-06	0.0272994
ENSG00000108639	-2.44756	8.33461e-06	9958480	83	2.78293e-05	0.141613
ENSG00000108641	1.05657	0.00257075	9958170	25600	0.00464036	1
ENSG00000108651	-0.831583	3.1833e-05	9958215	317	9.05242e-05	0.540875
ENSG00000108654	-1.36516	1.78742e-05	9958507	178	5.45155e-05	0.3037
ENSG00000108666	0.108911	0.874662	9958177	8710041	0.895372	1
ENSG00000108669	-2.3622	1.00417e-06	9958455	10	4.42046e-06	0.0170619
ENSG00000108671	0.58842	0.00874954	9958012	87128	0.0141433	1
ENSG00000108679	-2.31481	2.08869e-05	9958408	208	6.25686e-05	0.354889
ENSG00000108684	2.11696	3.01254e-06	9958384	30	1.14953e-05	0.051186
ENSG00000108733	-0.650321	0.0185738	9958295	184963	0.0280971	1
ENSG00000108771	-1.01303	9.03759e-07	9958409	9	4.03377e-06	0.0153558
ENSG00000108773	1.6389	0	9958399	0	0	0
ENSG00000108774	-0.26998	0.532452	9958505	5302429	0.585684	1
ENSG00000108784	-1.73905	8.63593e-06	9958399	86	2.86821e-05	0.146733
ENSG00000108785	0.328155	0.081104	9958322	807660	0.108031	1
ENSG00000108786	-0.084611	0.668744	9958268	6659527	0.71454	1
ENSG00000108788	0.560006	0.0150913	9958308	150284	0.0232556	1
ENSG00000108797	2.95289	2.00839e-07	9958220	2	1.07281e-06	0.00341246
ENSG00000108798	-1.048	0.00876787	9958288	87313	0.0141652	1
ENSG00000108799	0.369669	0.108172	9958475	1077231	0.139971	1
ENSG00000108819	2.12626	0	9958284	0	0	0
ENSG00000108821	0.153987	0.276172	9958401	2750232	0.327982	1
ENSG00000108826	-0.218099	0.273386	9958444	2722501	0.325014	1
ENSG00000108828	-1.30145	0.00038308	9958746	3815	0.000830431	1
ENSG00000108829	0.493757	0.181124	9958511	1803728	0.223605	1
ENSG00000108830	-0.954596	4.61922e-06	9958391	46	1.6608e-05	0.0784852
ENSG00000108839	0.26897	0.197975	9958126	1971462	0.242261	1
ENSG00000108840	1.02727	7.41074e-05	9958523	738	0.000190759	1
ENSG00000108848	-0.381455	0.0517559	9958253	515398	0.0717103	1
ENSG00000108852	0.758547	0.00297276	9958427	29604	0.00529013	1
ENSG00000108854	-1.22234	0.00901315	9958563	89758	0.0145227	1
ENSG00000108861	1.84703	0.000100019	9958116	996	0.000248927	1
ENSG00000108883	0.86971	0.103231	9958295	1028005	0.134231	1
ENSG00000108924	1.82294	0.00023729	9958274	2363	0.000541544	1
ENSG00000108932	0.273018	0.292	9958128	2907771	0.344396	1
ENSG00000108946	-0.759984	0.04982	9958618	496138	0.069237	1
ENSG00000108947	2.08437	1.11461e-05	9958648	111	3.57548e-05	0.189383
ENSG00000108950	0.177454	0.293409	9958752	2921984	0.34589	1
ENSG00000108953	0.249276	0.251661	9958424	2506143	0.3014	1
ENSG00000108960	0.193303	0.524192	9958642	5220244	0.57741	1
ENSG00000108963	1.04578	0.000321841	9958323	3205	0.00071009	1
ENSG00000108984	0.718644	0.0724512	9957997	721469	0.0973445	1
ENSG00000109016	-0.396666	0.139325	9958146	1387417	0.176307	1
ENSG00000109046	-2.11148	0	9958653	0	0	0
ENSG00000109062	-0.920844	0.0317807	9958223	316479	0.0458188	1
ENSG00000109063	-0.527406	0.00445346	9958097	44348	0.00763165	1
ENSG00000109065	-0.604128	0.00384092	9958285	38249	0.00667496	1
ENSG00000109066	-1.02462	0.0105205	9958414	104767	0.0166981	1
ENSG00000109072	0.773268	0.000218506	9958558	2176	0.000502589	1
ENSG00000109079	1.75573	0	9958244	0	0	0
ENSG00000109083	-0.249056	0.171937	9958752	1712274	0.213286	1
ENSG00000109084	0.437281	0.0858222	9958872	854692	0.113777	1
ENSG00000109089	-1.27269	0.00324601	9958367	32325	0.00573693	1
ENSG00000109099	-2.19668	0.000214092	9958316	2132	0.000493382	1
ENSG00000109103	0.821611	0.0250628	9957899	249573	0.0368727	1
ENSG00000109107	-0.46763	0.0223352	9958614	222428	0.0332019	1
ENSG00000109111	0.90847	0.000419441	9958498	4177	0.000900976	1
ENSG00000109113	-1.30161	0.000333288	9958342	3319	0.000733062	1
ENSG00000109118	0.744977	0.000625503	9958391	6229	0.00129404	1
ENSG00000109133	-0.361344	0.055671	9957891	554366	0.0766972	1
ENSG00000109158	1.71633	0.00250698	9958599	24966	0.00453874	1
ENSG00000109163	0.652122	0.00104539	9957987	10410	0.00205629	1
ENSG00000109171	0.990186	4.92054e-06	9958265	49	1.75497e-05	0.0836048
ENSG00000109180	0.405995	0.344544	9958426	3431112	0.398593	1
ENSG00000109184	-0.640834	0.0637227	9958441	634579	0.0867419	1
ENSG00000109189	0.206436	0.620904	9958115	6183031	0.669402	1
ENSG00000109220	0.927154	3.01252e-07	9958436	3	1.53217e-06	0.00511857
ENSG00000109265	1.90303	0	9958414	0	0	0
ENSG00000109270	1.196	0.00028238	9958205	2812	0.000633138	1
ENSG00000109320	-0.579953	0.260778	9958316	2596908	0.311376	1
ENSG00000109323	-1.2762	9.0376e-07	9958394	9	4.03377e-06	0.0153558
ENSG00000109332	-1.0791	4.20736e-05	9958744	419	0.000115567	0.714872
ENSG00000109339	2.36238	3.51465e-06	9958330	35	1.31048e-05	0.0597173
ENSG00000109381	-2.45074	8.03326e-07	9958596	8	3.64099e-06	0.0136493
ENSG00000109390	-0.395603	0.0050869	9958333	50657	0.00862159	1
ENSG00000109436	2.5094	5.28219e-05	9957982	526	0.00014145	0.897498
ENSG00000109445	-0.187285	0.419056	9958454	4173149	0.473574	1
ENSG00000109452	0.346945	0.398348	9958244	3966851	0.453035	1
ENSG00000109458	-2.43791	2.08864e-05	9958653	208	6.25686e-05	0.35488
ENSG00000109466	0.431672	0.0157561	9958325	156904	0.0241791	1
ENSG00000109472	-0.0996777	0.700444	9958168	6975137	0.74309	1
ENSG00000109475	-0.971092	0.000575284	9958558	5729	0.00120111	1
ENSG00000109501	0.363694	0.124499	9958453	1239814	0.159268	1
ENSG00000109519	-0.819665	0.00567558	9958462	56520	0.0095262	1
ENSG00000109534	0.533599	7.33065e-06	9958183	73	2.49662e-05	0.124555
ENSG00000109536	0.375871	0.0283443	9958659	282271	0.0412751	1
ENSG00000109572	-0.535087	0.0329639	9958443	328269	0.0473649	1
ENSG00000109576	1.65949	0	9958224	0	0	0
ENSG00000109586	-1.38094	3.01249e-07	9958530	3	1.53217e-06	0.00511853
ENSG00000109606	-1.81928	1.00418e-07	9958357	1	5.76649e-07	0.00170621
ENSG00000109610	-0.35681	0.246209	9958474	2451870	0.295454	1
ENSG00000109618	-2.72099	0	9958297	0	0	0
ENSG00000109654	-2.2188	0	9958521	0	0	0
ENSG00000109667	-0.565669	0.00792466	9958532	78918	0.0129171	1
ENSG00000109670	1.35419	0.00660315	9958433	65757	0.0109319	1
ENSG00000109680	0.878951	0.00116654	9958535	11617	0.00227014	1
ENSG00000109685	0.141563	0.786479	9958452	7832113	0.820071	1
ENSG00000109686	-1.51077	0.000166496	9958186	1658	0.000393947	1
ENSG00000109689	1.6627	0	9958165	0	0	0
ENSG00000109736	0.341283	0.0380523	9958449	378942	0.0540455	1
ENSG00000109738	1.95062	0.000320049	9957839	3187	0.000706595	1
ENSG00000109756	3.00925	0	9958332	0	0	0
ENSG00000109762	1.08273	0.00193734	9958502	19293	0.00359759	1
ENSG00000109771	0.0388342	0.810318	9958447	8069512	0.840442	1
ENSG00000109775	-0.354417	0.116708	9958354	1162222	0.150215	1
ENSG00000109787	-2.24344	1.71714e-05	9958395	171	5.26365e-05	0.29176
ENSG00000109790	-1.71051	0.000111863	9958590	1114	0.000275499	1
ENSG00000109794	0.828962	0.0017391	9958020	17318	0.00325969	1
ENSG00000109814	-0.507254	0.0813125	9958353	809739	0.108291	1
ENSG00000109819	1.65802	1.40584e-06	9958466	14	5.93635e-06	0.0238866
ENSG00000109832	1.21107	0.0171642	9957981	170921	0.0261511	1
ENSG00000109846	-1.80351	0.00130955	9958358	13041	0.00251989	1
ENSG00000109854	-1.68167	5.02095e-07	9958278	5	2.40119e-06	0.00853109
ENSG00000109861	-0.899526	0.00158084	9958652	15743	0.0029861	1
ENSG00000109881	1.60215	7.8628e-05	9958284	783	0.000201261	1
ENSG00000109906	0.853589	0.000356481	9958451	3550	0.000778031	1
ENSG00000109911	-0.816662	0.0953405	9958156	949416	0.125033	1
ENSG00000109917	1.49127	4.67954e-05	9958246	466	0.00012677	0.7951
ENSG00000109919	-0.55418	0.0058756	9958139	58510	0.00982504	1
ENSG00000109920	-0.660398	0.0204122	9958145	203268	0.0306027	1
ENSG00000109927	1.7723	4.01675e-07	9958294	4	1.97604e-06	0.00682486
ENSG00000109929	-0.0186409	0.91369	9958586	9099062	0.928111	1
ENSG00000109944	2.2273	0	9958335	0	0	0
ENSG00000109956	0.464764	0.0455136	9958237	453235	0.063716	1
ENSG00000109971	0.357769	0.40762	9957839	4059013	0.462268	1
ENSG00000110002	-0.696493	0.00356595	9958357	35511	0.00624243	1
ENSG00000110011	0.455815	0.0185587	9958340	184814	0.0280849	1
ENSG00000110013	0.214791	0.580923	9958530	5785142	0.632357	1
ENSG00000110031	0.197055	0.372278	9958435	3707311	0.426699	1
ENSG00000110042	1.33733	1.92807e-05	9958139	192	5.82397e-05	0.327599
ENSG00000110046	1.0835	0.000143396	9958439	1428	0.000344325	1
ENSG00000110047	-1.3627	0.000550785	9958510	5485	0.00115422	1
ENSG00000110048	1.51639	2.30968e-05	9958094	230	6.81789e-05	0.392438
ENSG00000110057	-1.36909	0.000176831	9958660	1761	0.000415048	1
ENSG00000110060	0.73732	0.000803635	9958505	8003	0.0016213	1
ENSG00000110063	1.18869	4.01674e-07	9958317	4	1.97604e-06	0.00682485
ENSG00000110066	NA	NA	0	0	NA	NA
ENSG00000110074	0.290774	0.657061	9958471	6543321	0.703606	1
ENSG00000110075	-1.84641	0	9958196	0	0	0
ENSG00000110076	2.47641	0	9958646	0	0	0
ENSG00000110077	-1.1314	0.00121817	9958350	12131	0.00236036	1
ENSG00000110080	-2.13499	2.00835e-07	9958406	2	1.07281e-06	0.00341239
ENSG00000110090	-0.691407	0.0201633	9958417	200795	0.0302753	1
ENSG00000110092	-1.44023	3.01269e-06	9957888	30	1.14953e-05	0.0511886
ENSG00000110104	0.923762	0	9958260	0	0	0
ENSG00000110107	1.81575	8.73647e-06	9958253	87	2.89531e-05	0.148441
ENSG00000110108	0.505619	0.0105382	9958434	104944	0.0167216	1
ENSG00000110148	2.20616	0	9958318	0	0	0
ENSG00000110171	2.25564	6.42656e-06	9958668	64	2.21864e-05	0.109194
ENSG00000110172	-0.0758894	0.770826	9958166	7676010	0.806174	1
ENSG00000110200	0.630132	0.115421	9958069	1149368	0.148704	1
ENSG00000110218	1.67704	0.000835874	9958434	8324	0.00167996	1
ENSG00000110237	1.92468	1.90795e-06	9958331	19	7.72987e-06	0.032418
ENSG00000110274	-0.48175	0.0350599	9958214	349134	0.050118	1
ENSG00000110315	-2.61375	0	9958061	0	0	0
ENSG00000110318	2.29695	0	9958721	0	0	0
ENSG00000110321	-0.188261	0.418634	9958311	4168884	0.473159	1
ENSG00000110324	-1.16563	0.000189287	9958399	1885	0.000440935	1
ENSG00000110328	1.5527	7.02936e-07	9958239	7	3.22465e-06	0.0119436
ENSG00000110330	-1.87917	0	9958212	0	0	0
ENSG00000110344	0.822976	0.000604109	9958463	6016	0.00125359	1
ENSG00000110367	0.0207053	0.929564	9958677	9257225	0.94114	1
ENSG00000110395	1.77089	0	9958663	0	0	0
ENSG00000110400	1.4341	1.0042e-07	9958182	1	5.76649e-07	0.00170624
ENSG00000110422	-0.974894	0.0140159	9958264	139574	0.0216948	1
ENSG00000110427	3.44668	0	9958220	0	0	0
ENSG00000110429	-0.439853	0.335308	9957780	3338920	0.388994	1
ENSG00000110435	1.67426	1.00418e-07	9958380	1	5.76649e-07	0.0017062
ENSG00000110436	-0.731178	0.00774729	9958060	77148	0.0126511	1
ENSG00000110442	1.20237	1.27535e-05	9958089	127	4.03677e-05	0.216694
ENSG00000110446	-1.33276	0.000266518	9958055	2654	0.000601542	1
ENSG00000110455	0.148866	0.468902	9958218	4669425	0.523911	1
ENSG00000110492	-0.553256	0.00938821	9958235	93490	0.0150543	1
ENSG00000110497	1.70427	1.00417e-07	9958475	1	5.76649e-07	0.00170618
ENSG00000110514	3.20885	0	9958498	0	0	0
ENSG00000110536	-1.20442	2.00836e-06	9958371	20	8.06935e-06	0.0341241
ENSG00000110583	0.810499	0.00407309	9958275	40561	0.00704171	1
ENSG00000110619	0.00760277	0.981004	9958392	9769220	0.984754	1
ENSG00000110628	0.731	0.0169363	9957917	168650	0.0258339	1
ENSG00000110651	-1.78453	0.000171613	9958460	1709	0.000404477	1
ENSG00000110660	-0.929138	0	9958237	0	0	0
ENSG00000110675	2.52636	5.26191e-05	9958367	524	0.000140996	0.894051
ENSG00000110693	-0.544228	0.0649565	9958592	646875	0.0882334	1
ENSG00000110696	-1.60763	0	9958001	0	0	0
ENSG00000110697	2.52572	0	9958230	0	0	0
ENSG00000110700	-1.80175	4.99065e-05	9958625	497	0.000134535	0.847961
ENSG00000110711	-1.30789	2.30968e-06	9958075	23	9.11803e-06	0.0392438
ENSG00000110713	-0.401118	0.226918	9958287	2259715	0.274359	1
ENSG00000110717	0.160249	0.584789	9958344	5823528	0.635967	1
ENSG00000110719	-1.22061	0.0012987	9958395	12933	0.00250131	1
ENSG00000110721	-1.05607	2.5506e-05	9958424	254	7.43113e-05	0.433373
ENSG00000110723	0.958263	0.000336411	9958067	3350	0.000739164	1
ENSG00000110756	-2.77118	0	9958401	0	0	0
ENSG00000110768	0.534935	0.306766	9958234	3054849	0.360062	1
ENSG00000110786	2.12922	1.11462e-05	9958534	111	3.57548e-05	0.189385
ENSG00000110799	-0.943988	0.00492215	9958250	49016	0.00837243	1
ENSG00000110801	-1.06756	0	9958571	0	0	0
ENSG00000110811	0.872719	2.9222e-05	9958260	291	8.37851e-05	0.496511
ENSG00000110841	2.18635	0	9958191	0	0	0
ENSG00000110844	0.982479	0.00103123	9958035	10269	0.00203055	1
ENSG00000110851	2.68137	0	9958297	0	0	0
ENSG00000110871	-1.8111	0	9958282	0	0	0
ENSG00000110876	-0.581025	0.135343	9958908	1347865	0.171741	1
ENSG00000110880	-0.503458	0.183066	9958096	1822992	0.225806	1
ENSG00000110881	1.33108	1.00418e-07	9958381	1	5.76649e-07	0.0017062
ENSG00000110888	2.3179	0	9958218	0	0	0
ENSG00000110900	-0.029984	0.844438	9958609	8409428	0.869356	1
ENSG00000110906	0.280089	0.380244	9958324	3786596	0.434715	1
ENSG00000110911	-2.7948	0	9958257	0	0	0
ENSG00000110917	-0.801609	0.000281576	9958218	2804	0.00063167	1
ENSG00000110921	-1.29418	1.00419e-07	9958266	1	5.76649e-07	0.00170622
ENSG00000110925	2.15374	2.00833e-07	9958505	2	1.07281e-06	0.00341236
ENSG00000110931	2.14945	4.57902e-05	9958453	456	0.000124406	0.778022
ENSG00000110934	-0.897911	0.0136799	9958236	136228	0.0212134	1
ENSG00000110955	1.71799	8.07341e-05	9958621	804	0.000205952	1
ENSG00000110958	-1.09417	0.000160371	9958184	1597	0.000380833	1
ENSG00000110975	0.823555	0.0140335	9958519	139753	0.0217162	1
ENSG00000110987	1.56007	0.000119396	9958419	1189	0.000292062	1
ENSG00000111011	-0.140416	0.402588	9958374	4009124	0.457275	1
ENSG00000111052	1.33602	0.00955806	9958508	95184	0.0153064	1
ENSG00000111058	-1.06887	0.0111775	9958583	111312	0.0176503	1
ENSG00000111077	-1.35925	0.00186235	9957874	18545	0.00346774	1
ENSG00000111110	1.46416	0.00129901	9958332	12936	0.00250159	1
ENSG00000111142	-1.86122	2.00841e-07	9958105	2	1.07281e-06	0.0034125
ENSG00000111144	0.134864	0.704908	9958422	7019773	0.747074	1
ENSG00000111145	-1.36368	0.0011796	9958425	11747	0.00229373	1
ENSG00000111181	-0.585806	0.00756955	9958317	75380	0.0123822	1
ENSG00000111186	0.360432	0.185388	9958450	1846182	0.228422	1
ENSG00000111196	-0.286781	0.0702903	9958681	699999	0.0946732	1
ENSG00000111203	-0.624663	0.00979161	9958627	97511	0.0156391	1
ENSG00000111215	0.57176	0.00146579	9958485	14597	0.00279112	1
ENSG00000111218	2.27538	4.71962e-06	9958430	47	1.69221e-05	0.0801911
ENSG00000111224	1.30728	0.000456518	9957994	4546	0.00097287	1
ENSG00000111229	-1.12187	0	9958362	0	0	0
ENSG00000111231	-2.1766	0	9958529	0	0	0
ENSG00000111237	0.429374	0.200291	9958009	1994501	0.244813	1
ENSG00000111247	-0.173813	0.273266	9958295	2721263	0.324894	1
ENSG00000111249	2.80567	0	9958092	0	0	0
ENSG00000111252	0.496502	0.0469929	9958304	467970	0.0655979	1
ENSG00000111254	-0.65057	0.0239857	9958406	238859	0.0354506	1
ENSG00000111261	2.04545	0	9958151	0	0	0
ENSG00000111262	1.96537	1.83761e-05	9958580	183	5.58672e-05	0.312229
ENSG00000111266	-0.577791	0.254948	9958356	2538862	0.304972	1
ENSG00000111269	-0.14431	0.44053	9958594	4387056	0.495534	1
ENSG00000111271	-0.399269	0.025056	9958585	249522	0.036869	1
ENSG00000111275	-1.13955	0.000841897	9958459	8384	0.00169106	1
ENSG00000111276	-2.61957	0	9958484	0	0	0
ENSG00000111300	-0.540773	0.0605896	9957759	603337	0.0829222	1
ENSG00000111305	1.76417	0	9958715	0	0	0
ENSG00000111321	-1.23128	0.0020161	9958316	20077	0.00372749	1
ENSG00000111328	-1.19777	0.00364296	9958122	36277	0.00636216	1
ENSG00000111331	-1.19925	1.60661e-05	9958854	160	4.97073e-05	0.272979
ENSG00000111335	-1.22093	0.000201438	9958396	2006	0.000466999	1
ENSG00000111341	-0.066317	0.80382	9958223	8004621	0.834874	1
ENSG00000111344	-0.334851	0.226836	9957970	2258831	0.274319	1
ENSG00000111348	-0.445351	0.397277	9958307	3956207	0.451968	1
ENSG00000111358	-1.9035	0	9957955	0	0	0
ENSG00000111361	-0.309052	0.0790822	9958356	787529	0.105495	1
ENSG00000111364	-0.1457	0.519121	9958016	5169420	0.57253	1
ENSG00000111371	0.853931	0.0111615	9958228	111149	0.0176283	1
ENSG00000111404	0.420423	0.0949673	9958482	945730	0.124611	1
ENSG00000111405	-0.526219	0.00592134	9958211	58966	0.0098957	1
ENSG00000111412	1.0285	7.02948e-07	9958067	7	3.22465e-06	0.0119438
ENSG00000111445	1.2335	9.33884e-06	9958409	93	3.06687e-05	0.158676
ENSG00000111450	-1.63039	4.1172e-06	9958219	41	1.50186e-05	0.0699554
ENSG00000111452	0.0315505	0.787751	9958565	7844872	0.821196	1
ENSG00000111481	-1.25346	0	9957869	0	0	0
ENSG00000111490	2.66063	2.41e-06	9958492	24	9.46375e-06	0.0409484
ENSG00000111530	0.155305	0.817255	9958327	8138491	0.84619	1
ENSG00000111540	0.194745	0.354462	9958298	3529840	0.408373	1
ENSG00000111554	-1.20985	0	9958284	0	0	0
ENSG00000111581	-1.69999	1.00416e-07	9958529	1	5.76649e-07	0.00170618
ENSG00000111596	-1.63127	7.02908e-07	9958634	7	3.22465e-06	0.0119431
ENSG00000111602	-0.895217	0.000405594	9958229	4039	0.000873884	1
ENSG00000111605	0.701385	0.000136261	9958835	1357	0.000329099	1
ENSG00000111615	0.115561	0.745422	9958146	7423025	0.783838	1
ENSG00000111639	-1.82611	0	9958428	0	0	0
ENSG00000111640	0.77583	0.0165132	9958287	164443	0.025252	1
ENSG00000111641	1.01764	0.00049427	9958116	4922	0.00104611	1
ENSG00000111642	-1.47632	0.000226947	9958264	2260	0.000520105	1
ENSG00000111647	1.56414	0.000316725	9958173	3154	0.000700439	1
ENSG00000111652	1.13962	0.0251694	9958817	250657	0.0370134	1
ENSG00000111653	-0.671741	0.000798807	9958599	7955	0.0016129	1
ENSG00000111664	1.28757	0	9958337	0	0	0
ENSG00000111665	0.825285	0.000626401	9958476	6238	0.00129574	1
ENSG00000111666	-0.697259	0.0188998	9958417	188212	0.0285471	1
ENSG00000111667	1.40319	0.00285063	9958506	28388	0.0050936	1
ENSG00000111669	0.17844	0.75044	9958462	7473230	0.78831	1
ENSG00000111670	1.8029	5.32227e-06	9958166	53	1.87854e-05	0.0904306
ENSG00000111671	-1.10678	0	9958233	0	0	0
ENSG00000111674	1.59336	0.00936659	9958485	93277	0.0150239	1
ENSG00000111676	2.10481	0	9958072	0	0	0
ENSG00000111678	-1.1263	0	9958528	0	0	0
ENSG00000111679	-1.17728	0.00502654	9958547	50057	0.00853035	1
ENSG00000111684	-0.427079	0.24377	9958377	2427551	0.292858	1
ENSG00000111696	1.45828	0.000330375	9958395	3290	0.000727406	1
ENSG00000111707	0.810365	0.123256	9958275	1227421	0.157878	1
ENSG00000111711	-0.363767	0.194012	9958777	1932118	0.237873	1
ENSG00000111716	0.167262	0.379463	9958348	3778827	0.43388	1
ENSG00000111725	-0.375117	0.0884677	9958240	880983	0.116922	1
ENSG00000111726	1.75291	0.000326452	9958583	3251	0.000719796	1
ENSG00000111727	-1.67842	9.03758e-07	9958423	9	4.03377e-06	0.0153557
ENSG00000111728	1.18669	0.0168434	9958171	167729	0.025713	1
ENSG00000111729	-0.653535	1.10461e-06	9958264	11	4.81377e-06	0.0187684
ENSG00000111731	2.35701	4.01672e-07	9958376	4	1.97604e-06	0.00682481
ENSG00000111737	0.514883	0.169055	9958315	1683504	0.210018	1
ENSG00000111752	1.625	0	9958310	0	0	0
ENSG00000111775	-0.965157	0	9958369	0	0	0
ENSG00000111783	-1.19201	0.00978647	9958239	97456	0.0156339	1
ENSG00000111785	2.54338	0	9958567	0	0	0
ENSG00000111786	-1.55203	0	9958283	0	0	0
ENSG00000111788	0.0590744	0.450736	9958424	4488617	0.505876	1
ENSG00000111790	-0.302918	0.371738	9958094	3701802	0.426162	1
ENSG00000111799	2.08404	0	9958658	0	0	0
ENSG00000111801	-0.224221	0.186279	9958148	1854994	0.229386	1
ENSG00000111802	0.949728	0.00180804	9958316	18005	0.00337512	1
ENSG00000111816	-0.938436	4.61915e-05	9958551	460	0.000125362	0.784839
ENSG00000111817	-1.07457	0.00270076	9958303	26895	0.00485132	1
ENSG00000111832	-0.48043	0.013006	9958428	129519	0.0202589	1
ENSG00000111834	0.703688	0.000106843	9958538	1064	0.000264477	1
ENSG00000111837	1.02034	1.76733e-05	9958520	176	5.39524e-05	0.300287
ENSG00000111843	-2.06708	0	9958503	0	0	0
ENSG00000111845	-0.124966	0.676887	9958488	6740769	0.721832	1
ENSG00000111846	-0.504459	0.0208109	9958444	207244	0.0311129	1
ENSG00000111850	-0.27621	0.459596	9958199	4576747	0.515037	1
ENSG00000111859	-0.0159086	0.92604	9958185	9221673	0.938124	1
ENSG00000111860	-0.934018	0.000209274	9958242	2084	0.000482995	1
ENSG00000111863	0.488474	0.188831	9958436	1880465	0.232192	1
ENSG00000111875	-2.29761	0	9958327	0	0	0
ENSG00000111877	-1.58127	1.00418e-07	9958339	1	5.76649e-07	0.00170621
ENSG00000111879	0.396242	0.115016	9958396	1145372	0.148216	1
ENSG00000111880	0.0611277	0.814913	9958332	8115175	0.844228	1
ENSG00000111885	1.25514	0.00024632	9958599	2453	0.00056012	1
ENSG00000111897	0.727667	0.0147699	9958191	147081	0.022783	1
ENSG00000111906	-0.30465	0.0203945	9958542	203099	0.0305818	1
ENSG00000111907	-0.56381	0.113083	9958187	1126101	0.145892	1
ENSG00000111911	-0.899581	0.000308989	9958284	3077	0.000684936	1
ENSG00000111912	1.22438	0.00632938	9958639	63032	0.0105094	1
ENSG00000111913	1.63249	0.000167496	9958470	1668	0.000395926	1
ENSG00000111961	-1.49434	0.00331238	9958399	32986	0.00583764	1
ENSG00000111962	0.666012	0.0089724	9958545	89352	0.0144632	1
ENSG00000112029	-0.130189	0.391408	9958323	3897765	0.446186	1
ENSG00000112031	0.00443627	0.974321	9958455	9702735	0.979394	1
ENSG00000112033	1.88575	0	9958251	0	0	0
ENSG00000112038	1.27674	0.000354865	9958711	3534	0.000774703	1
ENSG00000112039	-0.962061	1.00422e-07	9958025	1	5.76649e-07	0.00170626
ENSG00000112053	1.73837	5.02104e-07	9958088	5	2.40119e-06	0.00853126
ENSG00000112062	2.06004	1.00413e-07	9958869	1	5.76649e-07	0.00170612
ENSG00000112078	-1.65176	0	9958406	0	0	0
ENSG00000112079	0.471581	0.140861	9958494	1402759	0.178104	1
ENSG00000112081	-1.21954	0	9958287	0	0	0
ENSG00000112096	-1.17969	1.21505e-05	9958408	121	3.86261e-05	0.20645
ENSG00000112110	-0.178078	0.369758	9958610	3682277	0.424153	1
ENSG00000112118	-0.900002	0.000406182	9958599	4045	0.000874928	1
ENSG00000112130	0.492616	0.403269	9958408	4015918	0.457987	1
ENSG00000112137	3.5805	0	9958508	0	0	0
ENSG00000112139	1.14709	3.29364e-05	9958574	328	9.32261e-05	0.559623
ENSG00000112144	-1.34949	0.00283607	9958515	28243	0.00507078	1
ENSG00000112146	1.14836	0.0103317	9958246	102886	0.01642	1
ENSG00000112149	0.350467	0.339506	9958519	3380972	0.393327	1
ENSG00000112159	0.632511	0.0473158	9958228	471182	0.0660161	1
ENSG00000112167	0.298936	0.0719483	9958622	716506	0.09673	1
ENSG00000112182	0.212863	0.18596	9958470	1851874	0.229059	1
ENSG00000112183	1.69474	4.44857e-05	9958265	443	0.000121345	0.755856
ENSG00000112186	2.86926	2.0084e-07	9958167	2	1.07281e-06	0.00341248
ENSG00000112200	-2.00622	0	9958570	0	0	0
ENSG00000112208	-0.0740011	0.843044	9958657	8395588	0.868236	1
ENSG00000112210	0.0407038	0.829274	9958428	8258263	0.856286	1
ENSG00000112214	0.171553	0.293844	9958453	2926235	0.346379	1
ENSG00000112218	1.76198	4.06677e-05	9958774	405	0.000112271	0.690984
ENSG00000112232	2.73256	0	9958286	0	0	0
ENSG00000112234	-0.933687	3.01258e-07	9958236	3	1.53217e-06	0.00511868
ENSG00000112237	-1.04666	2.48031e-05	9958447	247	7.25368e-05	0.421429
ENSG00000112242	2.1617	1.90796e-06	9958262	19	7.72987e-06	0.0324182
ENSG00000112245	-0.791549	0.00204578	9958044	20372	0.0037762	1
ENSG00000112249	-1.19631	3.5548e-05	9958371	354	9.97022e-05	0.603996
ENSG00000112276	-2.17115	1.70709e-06	9958490	17	7.00976e-06	0.0290051
ENSG00000112280	0.679761	0.00773616	9958301	77039	0.0126341	1
ENSG00000112282	NA	NA	0	0	NA	NA
ENSG00000112290	3.06922	0	9958786	0	0	0
ENSG00000112293	2.09966	2.20929e-06	9957953	22	8.77262e-06	0.037538
ENSG00000112294	0.768106	0.00187593	9958257	18681	0.00349074	1
ENSG00000112297	0.49394	0.0101607	9958718	101188	0.0161755	1
ENSG00000112304	-0.81323	8.75653e-05	9958287	872	0.000221468	1
ENSG00000112305	1.9532	0	9957905	0	0	0
ENSG00000112306	-1.93288	1.98825e-05	9958487	198	5.98237e-05	0.337824
ENSG00000112308	-0.529742	0.0859636	9958292	856051	0.113941	1
ENSG00000112309	-2.38336	0	9958356	0	0	0
ENSG00000112312	-0.855838	0.00423344	9958573	42159	0.00729443	1
ENSG00000112319	-0.655601	1.41587e-05	9958564	141	4.4355e-05	0.24057
ENSG00000112320	2.77718	0	9958250	0	0	0
ENSG00000112333	0.0587588	0.856488	9958149	8529040	0.879993	1
ENSG00000112335	0.641816	0.00427764	9958529	42599	0.00736312	1
ENSG00000112339	-1.8887	0	9958449	0	0	0
ENSG00000112343	-1.34226	0.00141431	9958200	14084	0.00270401	1
ENSG00000112357	-0.918271	1.0042e-07	9958222	1	5.76649e-07	0.00170623
ENSG00000112365	0.258433	0.590217	9958413	5877620	0.640954	1
ENSG00000112367	2.16335	7.02953e-07	9957991	7	3.22465e-06	0.0119439
ENSG00000112378	-0.779419	5.35223e-05	9958474	533	0.000143128	0.909397
ENSG00000112379	0.58133	0.042778	9958254	425994	0.0601988	1
ENSG00000112394	0.0651319	0.884993	9958561	8813260	0.903911	1
ENSG00000112406	0.0433804	0.86277	9958359	8591775	0.885386	1
ENSG00000112414	-0.162502	0.406306	9958760	4046299	0.461035	1
ENSG00000112419	-0.215823	0.394182	9957957	3925248	0.448988	1
ENSG00000112425	-1.07528	8.33468e-05	9958392	830	0.000212093	1
ENSG00000112473	-0.76837	0.00100608	9958419	10019	0.00198772	1
ENSG00000112511	0.459399	0.0217415	9958431	216511	0.0324015	1
ENSG00000112514	-0.506831	0.0133543	9958559	132990	0.0207559	1
ENSG00000112530	1.26833	6.02509e-07	9958360	6	2.81795e-06	0.0102372
ENSG00000112531	-3.11756	6.02517e-07	9958225	6	2.81795e-06	0.0102374
ENSG00000112541	1.11948	0.00805319	9958286	80196	0.013104	1
ENSG00000112561	-2.416	1.02428e-05	9958251	102	3.32445e-05	0.174035
ENSG00000112562	0.207608	0.140113	9958369	1395295	0.177198	1
ENSG00000112576	-0.255224	0.245904	9958341	2448796	0.295109	1
ENSG00000112578	0.904068	0.0160694	9958350	160025	0.0246267	1
ENSG00000112584	0.209537	0.212006	9958573	2111275	0.257926	1
ENSG00000112592	1.39811	0	9958423	0	0	0
