## Supplementary Tables for "Convergent coexpression of autism associated genes suggests some novel risk genes may not be detectable in large-scale genetic studies" (part 5 of 5)

### Sheet: SupplementaryTable4 (continued)
Supplementary Table 4. Full list of all Bonferroni significant positive convergent genes with empirical permutation information.
ENSG00000112599	-0.250661	0.10628	9958679	1058404	0.137742	1
ENSG00000112619	0.899933	8.93712e-05	9958465	890	0.000225532	1
ENSG00000112624	1.11939	1.50628e-06	9958288	15	6.27927e-06	0.0255933
ENSG00000112640	2.56614	1.00418e-07	9958339	1	5.76649e-07	0.00170621
ENSG00000112651	0.700222	0.0532993	9958159	530763	0.0736267	1
ENSG00000112655	0.491685	0.00469315	9958120	46735	0.00801099	1
ENSG00000112658	1.51007	1.20501e-06	9958464	12	5.17968e-06	0.0204742
ENSG00000112659	1.76909	1.70714e-06	9958153	17	7.00976e-06	0.0290061
ENSG00000112667	-0.830303	2.30953e-05	9958734	230	6.81789e-05	0.392412
ENSG00000112679	-0.847987	0.000128131	9958571	1276	0.000310966	1
ENSG00000112685	0.474892	0.0156735	9958485	156084	0.0240676	1
ENSG00000112695	-0.397629	0.0630067	9958522	627454	0.0858843	1
ENSG00000112697	-0.707945	0.000357183	9958489	3557	0.000779199	1
ENSG00000112699	2.03168	0	9958441	0	0	0
ENSG00000112701	-1.07872	0.00012502	9958430	1245	0.000304241	1
ENSG00000112706	0.0754549	0.770663	9958257	7674464	0.806054	1
ENSG00000112715	-0.342654	0.0939851	9958558	935956	0.123456	1
ENSG00000112739	-0.00341995	0.986967	9958263	9828476	0.989588	1
ENSG00000112759	2.27801	1.00417e-07	9958499	1	5.76649e-07	0.00170618
ENSG00000112763	0.624562	0.0288973	9958368	287770	0.042012	1
ENSG00000112769	-0.577525	0.0142855	9958412	142261	0.0220739	1
ENSG00000112773	-0.93394	0.00328682	9958260	32731	0.0057968	1
ENSG00000112782	0.958	3.61503e-06	9958421	36	1.3441e-05	0.061423
ENSG00000112787	2.27386	0	9958461	0	0	0
ENSG00000112796	1.37385	0.000454178	9958661	4523	0.000968369	1
ENSG00000112799	-1.02588	0.00540225	9958446	53798	0.00911154	1
ENSG00000112812	1.2574	0.00385501	9958472	38390	0.00669533	1
ENSG00000112837	0.122995	0.447678	9958282	4458102	0.502742	1
ENSG00000112851	-2.47509	4.81012e-05	9958165	479	0.000129955	0.817288
ENSG00000112852	0.951491	6.22567e-06	9958768	62	2.16202e-05	0.10578
ENSG00000112855	-0.863593	2.81171e-06	9958359	28	1.08308e-05	0.0477737
ENSG00000112874	-2.06274	0	9958311	0	0	0
ENSG00000112877	-0.190828	0.330587	9958515	3292152	0.384305	1
ENSG00000112893	-2.66868	1.0042e-07	9958151	1	5.76649e-07	0.00170624
ENSG00000112902	-0.674865	0.00885673	9958749	88202	0.0142938	1
ENSG00000112936	-0.337648	0.135746	9958880	1351878	0.172201	1
ENSG00000112941	2.3756	1.00421e-07	9958044	1	5.76649e-07	0.00170626
ENSG00000112964	1.19351	2.00835e-06	9958403	20	8.06935e-06	0.0341239
ENSG00000112972	0.372485	0.116323	9958398	1158389	0.149776	1
ENSG00000112977	0.0371152	0.913689	9958600	9099061	0.928111	1
ENSG00000112981	0.609187	0.20949	9958135	2086128	0.255121	1
ENSG00000112983	0.450663	0.116156	9958042	1156687	0.149584	1
ENSG00000112992	2.32936	1.40583e-06	9958531	14	5.93635e-06	0.0238865
ENSG00000112996	1.39304	0.00175903	9958350	17517	0.00329268	1
ENSG00000113013	-0.800198	0.000173828	9958135	1731	0.000408904	1
ENSG00000113048	1.38682	2.38999e-05	9958216	238	7.02079e-05	0.406083
ENSG00000113068	1.65378	0	9958371	0	0	0
ENSG00000113070	-1.77741	1.10463e-05	9958080	110	3.5473e-05	0.187688
ENSG00000113083	0.228024	0.479867	9958428	4778719	0.534545	1
ENSG00000113100	2.22169	2.00833e-07	9958535	2	1.07281e-06	0.00341235
ENSG00000113108	0.899021	0.0473132	9958789	471182	0.0660161	1
ENSG00000113119	-0.626278	4.56902e-05	9958378	455	0.000124212	0.776322
ENSG00000113140	-1.6676	0.000210773	9958594	2099	0.000486119	1
ENSG00000113141	-0.753188	0.001079	9958250	10745	0.00211506	1
ENSG00000113161	0.867588	0.0162503	9958449	161828	0.0248814	1
ENSG00000113163	1.33204	0.00434033	9958240	43222	0.00745818	1
ENSG00000113194	0.650435	5.52306e-05	9958239	550	0.000147227	0.938424
ENSG00000113205	1.09534	1.74731e-05	9958174	174	5.34459e-05	0.296885
ENSG00000113209	0.501686	0.000307887	9958208	3066	0.000682759	1
ENSG00000113211	0.989356	0	9958650	0	0	0
ENSG00000113212	0.352495	0.0129298	9958259	128758	0.0201458	1
ENSG00000113231	2.24238	0	9958723	0	0	0
ENSG00000113240	0.192247	0.5962	9958447	5937227	0.646196	1
ENSG00000113248	0.540415	1.21509e-05	9958092	121	3.86261e-05	0.206456
ENSG00000113262	0.888313	6.44673e-05	9958535	642	0.000169154	1
ENSG00000113269	-0.889654	0.0196522	9958102	195699	0.0295939	1
ENSG00000113272	-0.396532	0.00703656	9958276	70072	0.0115806	1
ENSG00000113273	0.63862	0.000305263	9958614	3040	0.000677571	1
ENSG00000113282	0.742453	0.023619	9958387	235207	0.0349665	1
ENSG00000113296	-0.34892	0.241085	9958564	2400860	0.28994	1
ENSG00000113300	-0.15574	0.499669	9958426	4975913	0.554097	1
ENSG00000113312	0.242214	0.312574	9958414	3112738	0.365918	1
ENSG00000113318	0.104535	0.513577	9958597	5114505	0.567335	1
ENSG00000113319	2.04546	4.92047e-06	9958398	49	1.75497e-05	0.0836037
ENSG00000113327	2.26231	4.41846e-06	9958218	44	1.59735e-05	0.0750741
ENSG00000113328	-2.39944	3.01253e-07	9958393	3	1.53217e-06	0.0051186
ENSG00000113356	-0.7646	8.0335e-07	9958296	8	3.64099e-06	0.0136497
ENSG00000113360	2.51005	0	9958363	0	0	0
ENSG00000113361	1.05151	0.00639973	9958853	63734	0.01062	1
ENSG00000113368	0.254974	0.154457	9958475	1538153	0.193509	1
ENSG00000113369	-1.44881	8.1137e-05	9958465	808	0.000206904	1
ENSG00000113384	0.360909	0.104513	9958447	1040786	0.135701	1
ENSG00000113387	-0.536634	0.218464	9958471	2175565	0.265004	1
ENSG00000113389	0.897152	0.00592102	9958427	58964	0.0098957	1
ENSG00000113391	-0.0528337	0.907401	9957925	9035832	0.922936	1
ENSG00000113396	-0.661514	0.00333129	9958308	33174	0.00586792	1
ENSG00000113407	-0.532749	0.0330249	9958087	328865	0.0474445	1
ENSG00000113441	-0.234968	0.382364	9958634	3807827	0.436933	1
ENSG00000113448	1.51514	0.00102597	9958401	10217	0.0020223	1
ENSG00000113456	0.966642	0.0861088	9958564	857520	0.114115	1
ENSG00000113460	-0.504533	0.0623173	9958462	620584	0.0850331	1
ENSG00000113494	0.336111	0.0668834	9958465	666056	0.0905944	1
ENSG00000113504	-0.150774	0.669472	9958918	6667220	0.715229	1
ENSG00000113522	1.27582	2.00832e-06	9958593	20	8.06935e-06	0.0341233
ENSG00000113525	0.0452156	0.848892	9958513	8453700	0.873458	1
ENSG00000113532	0.0820641	0.685735	9958530	6828908	0.729895	1
ENSG00000113552	-0.140769	0.691286	9958765	6884350	0.7351	1
ENSG00000113555	0.518235	0.000129338	9958442	1288	0.00031367	1
ENSG00000113558	-1.63885	0	9957825	0	0	0
ENSG00000113569	-0.0625574	0.897299	9958654	8935889	0.914468	1
ENSG00000113575	1.25962	0.0216396	9958257	215493	0.0322639	1
ENSG00000113578	-2.62363	4.01674e-07	9958336	4	1.97604e-06	0.00682483
ENSG00000113580	0.754326	0.00266342	9958630	26524	0.00479336	1
ENSG00000113583	-1.77122	7.02919e-07	9958480	7	3.22465e-06	0.0119433
ENSG00000113593	-0.386154	0.087316	9958180	869508	0.115544	1
ENSG00000113594	-2.55311	3.41409e-06	9958734	34	1.27753e-05	0.0580088
ENSG00000113595	0.125544	0.808231	9958484	8048758	0.83876	1
ENSG00000113597	-0.518296	0.235676	9958304	2346932	0.283998	1
ENSG00000113615	-0.468488	0.0762427	9958128	759235	0.102035	1
ENSG00000113621	-1.75006	0	9958454	0	0	0
ENSG00000113638	0.404848	0.396344	9958365	3946939	0.451057	1
ENSG00000113643	0.0309758	0.917121	9958557	9133201	0.930983	1
ENSG00000113645	0.495656	0.0274101	9958502	272964	0.0400418	1
ENSG00000113648	-1.15941	3.3439e-05	9958426	333	9.45082e-05	0.568162
ENSG00000113649	2.00022	1.00416e-07	9958557	1	5.76649e-07	0.00170617
ENSG00000113657	-0.455314	0.262446	9958417	2613547	0.313112	1
ENSG00000113658	-2.23736	6.42685e-06	9958218	64	2.21864e-05	0.109199
ENSG00000113712	-0.660586	0.0113454	9958874	112987	0.0178899	1
ENSG00000113716	2.03422	1.00419e-07	9958323	1	5.76649e-07	0.00170621
ENSG00000113719	0.790999	0.00126909	9958323	12638	0.00244952	1
ENSG00000113721	0.517941	0.0100622	9958513	100205	0.0160382	1
ENSG00000113732	-2.19031	0.000104737	9958262	1043	0.000259567	1
ENSG00000113734	-0.243357	0.229477	9958336	2285214	0.2773	1
ENSG00000113742	0.30327	0.164223	9958459	1635404	0.204688	1
ENSG00000113749	3.09535	0	9958666	0	0	0
ENSG00000113758	2.04529	1.00418e-07	9958342	1	5.76649e-07	0.00170621
ENSG00000113761	2.04206	0	9958236	0	0	0
ENSG00000113763	3.31769	0	9958388	0	0	0
ENSG00000113790	-0.880587	0.000126925	9958638	1264	0.000308275	1
ENSG00000113805	2.88363	0	9958681	0	0	0
ENSG00000113810	-1.99966	5.52316e-06	9958061	55	1.94256e-05	0.0938441
ENSG00000113811	-1.60769	4.11715e-06	9958352	41	1.50186e-05	0.0699544
ENSG00000113812	0.654923	0.000120801	9958555	1203	0.0002952	1
ENSG00000113838	0.519703	0.0251277	9958393	250232	0.0369618	1
ENSG00000113845	-1.31823	0.00118051	9958447	11756	0.00229522	1
ENSG00000113851	-1.26546	0	9958389	0	0	0
ENSG00000113916	-0.264924	0.516046	9958573	5139083	0.569804	1
ENSG00000113946	1.14944	0.000761666	9958431	7585	0.0015447	1
ENSG00000113966	2.04598	3.60504e-05	9958285	359	0.000100995	0.612532
ENSG00000113971	-1.92662	0	9958113	0	0	0
ENSG00000114013	-1.15038	0.00199788	9958539	19896	0.00369766	1
ENSG00000114019	-1.62751	0.000183763	9958456	1830	0.000429304	1
ENSG00000114021	0.28359	0.509869	9958394	5077477	0.563753	1
ENSG00000114023	0.465345	0.202851	9958745	2020143	0.247693	1
ENSG00000114026	-0.0465116	0.846464	9958489	8429504	0.871125	1
ENSG00000114030	1.47075	6.07528e-05	9958387	605	0.000160465	1
ENSG00000114054	-1.5128	2.51053e-06	9958048	25	9.81757e-06	0.0426565
ENSG00000114062	1.7108	1.00413e-07	9958853	1	5.76649e-07	0.00170612
ENSG00000114098	0.320215	0.569863	9958587	5675035	0.621912	1
ENSG00000114107	-0.814313	0.00279194	9958313	27803	0.00499977	1
ENSG00000114113	0.444099	0.0184994	9958367	184224	0.0280096	1
ENSG00000114115	-1.20302	0.000221122	9958292	2202	0.000507921	1
ENSG00000114120	0.0121038	0.97448	9958398	9704255	0.979398	1
ENSG00000114125	-0.124822	0.497322	9958344	4952501	0.55189	1
ENSG00000114126	1.05754	0.000117789	9958457	1173	0.000288463	1
ENSG00000114127	-0.480543	0.0630786	9958367	628160	0.0859682	1
ENSG00000114166	-2.22711	0.00018497	9958351	1842	0.000431945	1
ENSG00000114200	-1.0498	0.00531376	9958667	52918	0.00897744	1
ENSG00000114204	-1.1948	8.03356e-07	9958220	8	3.64099e-06	0.0136498
ENSG00000114209	-0.419832	0.0121613	9958302	121106	0.0190586	1
ENSG00000114251	-0.359775	0.187429	9958452	1866507	0.230669	1
ENSG00000114268	-1.46982	0	9958290	0	0	0
ENSG00000114270	-0.632406	0.000720172	9958726	7172	0.00146861	1
ENSG00000114279	1.77334	0.00330503	9958163	32912	0.00582558	1
ENSG00000114302	-0.329513	0.0957033	9958739	953084	0.125451	1
ENSG00000114315	-0.862184	0.00640627	9958049	63794	0.0106287	1
ENSG00000114316	1.09988	1.00419e-07	9958245	1	5.76649e-07	0.00170622
ENSG00000114331	-1.68164	0	9958367	0	0	0
ENSG00000114346	0.648352	0.132481	9958270	1319277	0.168486	1
ENSG00000114353	-2.00869	0.00015354	9958299	1529	0.000366045	1
ENSG00000114354	0.793683	0.00136818	9958516	13625	0.00262407	1
ENSG00000114374	0.565307	1.2753e-05	9958476	127	4.03677e-05	0.216685
ENSG00000114378	0.513747	0.0173665	9958267	172940	0.0264308	1
ENSG00000114383	1.39862	0.00386846	9958214	38523	0.00671733	1
ENSG00000114388	0.0744373	0.90814	9958522	9043729	0.923495	1
ENSG00000114391	-0.920877	0.0173018	9958802	172305	0.0263418	1
ENSG00000114395	-1.85585	0	9958141	0	0	0
ENSG00000114405	1.02692	0.0330524	9958388	329149	0.047476	1
ENSG00000114416	-1.63348	2.10881e-06	9958232	21	8.42303e-06	0.0358308
ENSG00000114423	-0.536749	0.0182608	9958599	181852	0.0276656	1
ENSG00000114439	-2.63868	1.62683e-05	9958037	162	5.02571e-05	0.276414
ENSG00000114446	1.46629	7.93319e-06	9958157	79	2.67234e-05	0.134793
ENSG00000114450	-0.798329	0.00690722	9958274	68784	0.0113854	1
ENSG00000114473	-1.10828	2.00837e-07	9958322	2	1.07281e-06	0.00341242
ENSG00000114480	-1.06214	3.01249e-07	9958548	3	1.53217e-06	0.00511852
ENSG00000114491	-0.765982	2.5104e-06	9958557	25	9.81757e-06	0.0426543
ENSG00000114503	-1.00665	2.69121e-05	9958332	268	7.79397e-05	0.457264
ENSG00000114520	-0.764413	0.00200591	9958550	19976	0.00371067	1
ENSG00000114529	1.15582	3.43417e-05	9958747	342	9.67079e-05	0.583499
ENSG00000114541	-2.40475	4.21761e-06	9958257	42	1.53357e-05	0.0716613
ENSG00000114544	1.11793	0.00653738	9958274	65101	0.0108346	1
ENSG00000114547	0.43329	0.010523	9958715	104796	0.0166991	1
ENSG00000114554	NA	NA	0	0	NA	NA
ENSG00000114573	1.78874	0.00274798	9958592	27366	0.00492954	1
ENSG00000114626	1.54951	2.21923e-05	9958430	221	6.59005e-05	0.377069
ENSG00000114631	1.71098	9.43904e-06	9958637	94	3.09628e-05	0.160379
ENSG00000114646	0.343653	0.147137	9958401	1465251	0.185117	1
ENSG00000114648	2.33183	7.02918e-07	9958483	7	3.22465e-06	0.0119433
ENSG00000114650	1.15717	3.41422e-06	9958346	34	1.27753e-05	0.058011
ENSG00000114654	0.797621	1.9682e-05	9958342	196	5.92832e-05	0.334417
ENSG00000114656	1.65168	2.41003e-06	9958386	24	9.46375e-06	0.0409488
ENSG00000114670	-0.288167	0.238925	9958267	2379275	0.287566	1
ENSG00000114686	1.26659	1.4159e-05	9958313	141	4.4355e-05	0.240576
ENSG00000114698	-1.40908	0.00681971	9958338	67913	0.0112564	1
ENSG00000114735	-1.19685	1.00419e-07	9958258	1	5.76649e-07	0.00170622
ENSG00000114738	-1.29879	0.000590646	9958589	5882	0.00123031	1
ENSG00000114739	-1.06252	5.0108e-05	9958490	499	0.000135012	0.851385
ENSG00000114742	0.4933	0.021706	9958372	216156	0.0323514	1
ENSG00000114744	-1.31748	0	9958726	0	0	0
ENSG00000114745	-0.957515	0	9958417	0	0	0
ENSG00000114757	1.17278	2.14888e-05	9958691	214	6.41272e-05	0.365116
ENSG00000114767	-0.847077	1.03429e-05	9958511	103	3.35195e-05	0.175736
ENSG00000114770	2.05734	2.10881e-06	9958212	21	8.42303e-06	0.0358308
ENSG00000114779	-0.892801	6.0754e-05	9958197	605	0.000160465	1
ENSG00000114784	0.731477	0.0311655	9958323	310356	0.0450283	1
ENSG00000114790	-0.306381	0.465311	9958345	4633724	0.52048	1
ENSG00000114796	-1.63095	0	9958559	0	0	0
ENSG00000114805	1.07133	0.000397564	9958150	3959	0.00085876	1
ENSG00000114812	2.52241	0	9958304	0	0	0
ENSG00000114841	-0.0616368	0.792176	9958263	7888699	0.825151	1
ENSG00000114850	-2.32079	0	9958255	0	0	0
ENSG00000114853	-0.717203	0.0377122	9958438	375555	0.0536074	1
ENSG00000114857	-1.76985	1.96815e-05	9958612	196	5.92832e-05	0.334408
ENSG00000114859	-1.48868	3.78584e-05	9958168	377	0.000105417	0.643252
ENSG00000114861	NA	NA	0	0	NA	NA
ENSG00000114867	1.73728	0	9958266	0	0	0
ENSG00000114902	-0.972209	1.00414e-07	9958800	1	5.76649e-07	0.00170613
ENSG00000114904	0.504827	0.024566	9958589	244643	0.0362202	1
ENSG00000114923	2.58696	1.0042e-07	9958195	1	5.76649e-07	0.00170623
ENSG00000114933	-0.994268	0.000355377	9958429	3539	0.000775722	1
ENSG00000114942	-1.61521	4.82017e-06	9958158	48	1.72347e-05	0.0818995
ENSG00000114948	2.80978	1.50626e-06	9958455	15	6.27927e-06	0.0255928
ENSG00000114956	0.240939	0.207286	9958283	2064214	0.252745	1
ENSG00000114978	-2.18251	7.63162e-06	9958571	76	2.58162e-05	0.129669
ENSG00000114982	0.965768	0.000147315	9958267	1467	0.000352489	1
ENSG00000114988	-0.418444	0.143352	9958158	1427518	0.180823	1
ENSG00000114993	-2.58208	6.02493e-07	9958618	6	2.81795e-06	0.010237
ENSG00000114999	0.22008	0.480405	9958519	4784123	0.535053	1
ENSG00000115020	0.1926	0.349566	9958053	3480992	0.403469	1
ENSG00000115041	1.35081	0.000452472	9958624	4506	0.000964854	1
ENSG00000115042	-0.219694	0.1677	9958116	1669980	0.208472	1
ENSG00000115053	-1.09501	9.22798e-05	9958842	919	0.000232023	1
ENSG00000115073	0.741866	0.149146	9958325	1485247	0.187465	1
ENSG00000115084	-2.06169	3.0125e-07	9958496	3	1.53217e-06	0.00511854
ENSG00000115091	-2.00195	0	9958707	0	0	0
ENSG00000115107	-0.593308	0.0611176	9958202	608621	0.0835706	1
ENSG00000115109	-0.813934	0.00563281	9958259	56093	0.00945909	1
ENSG00000115112	-0.308907	0.0725601	9958333	722578	0.0974831	1
ENSG00000115128	-2.64157	0	9958318	0	0	0
ENSG00000115129	-0.698166	0.0059264	9958318	59017	0.00990123	1
ENSG00000115137	0.721983	0.0808135	9958317	804766	0.107669	1
ENSG00000115145	-2.09055	0	9958335	0	0	0
ENSG00000115155	1.34984	4.01652e-07	9958868	4	1.97604e-06	0.00682447
ENSG00000115159	-1.15391	2.3698e-05	9958633	236	6.96781e-05	0.402653
ENSG00000115170	1.21926	2.00832e-07	9958586	2	1.07281e-06	0.00341233
ENSG00000115183	-2.40737	7.93288e-06	9958550	79	2.67234e-05	0.134788
ENSG00000115194	2.52665	1.10457e-06	9958597	11	4.81377e-06	0.0187678
ENSG00000115204	-0.0667701	0.715726	9958080	7127252	0.756745	1
ENSG00000115207	0.57334	0.00447122	9958353	44526	0.00765863	1
ENSG00000115211	0.0920855	0.657028	9958318	6542890	0.703606	1
ENSG00000115216	0.494316	0.323477	9957970	3221176	0.377316	1
ENSG00000115226	0.786181	0.0369902	9958547	368369	0.0526733	1
ENSG00000115232	1.10973	0.000614768	9958231	6122	0.001274	1
ENSG00000115233	-0.905669	0.000292618	9958369	2914	0.00065342	1
ENSG00000115234	-1.11696	0.000110357	9958557	1099	0.000272106	1
ENSG00000115239	-0.267985	0.277539	9958237	2763803	0.329399	1
ENSG00000115241	0.630796	0.0104306	9958456	103873	0.0165695	1
ENSG00000115252	0.035682	0.930239	9958191	9263500	0.941712	1
ENSG00000115255	0.688088	2.66116e-05	9958067	265	7.71468e-05	0.452158
ENSG00000115257	0.631582	0.000232067	9958320	2311	0.000530837	1
ENSG00000115266	1.02493	1.70708e-06	9958517	17	7.00976e-06	0.029005
ENSG00000115267	-1.03613	0.00140087	9958109	13950	0.00268133	1
ENSG00000115268	-0.925765	0.0149479	9958039	148852	0.0230493	1
ENSG00000115271	-2.30544	0	9958475	0	0	0
ENSG00000115274	1.06947	0.000959383	9958480	9554	0.00190455	1
ENSG00000115275	0.0175726	0.936203	9958442	9323126	0.947298	1
ENSG00000115282	-1.09055	0.00103231	9958263	10280	0.0020322	1
ENSG00000115286	-1.9362	0	9958649	0	0	0
ENSG00000115289	0.423949	0.23297	9958804	2320099	0.28109	1
ENSG00000115290	1.62027	3.11296e-06	9958371	31	1.18119e-05	0.0528923
ENSG00000115295	-1.96032	0	9958198	0	0	0
ENSG00000115306	1.9147	0	9958448	0	0	0
ENSG00000115307	-1.16909	3.58472e-05	9958931	357	0.000100495	0.60908
ENSG00000115310	0.482286	0.13414	9958830	1335882	0.170381	1
ENSG00000115317	-0.405309	0.352944	9958250	3514705	0.406899	1
ENSG00000115318	-1.20372	6.42656e-05	9958671	640	0.000168743	1
ENSG00000115325	-1.35197	0.000601803	9958404	5993	0.00124957	1
ENSG00000115339	-0.0588021	0.688552	9958227	6856753	0.732481	1
ENSG00000115350	-0.317778	0.0696851	9958653	693970	0.0939475	1
ENSG00000115353	1.401	1.70715e-06	9958104	17	7.00976e-06	0.0290062
ENSG00000115355	-2.10787	2.19915e-05	9958386	219	6.54168e-05	0.373658
ENSG00000115361	0.087236	0.564801	9958295	5624453	0.617021	1
ENSG00000115364	-0.564533	0.0248481	9958653	247454	0.0366012	1
ENSG00000115365	-1.13047	0.000165288	9958375	1646	0.000391525	1
ENSG00000115368	0.430647	0.110268	9958302	1098082	0.142498	1
ENSG00000115380	-1.25974	0.00209396	9958177	20852	0.0038559	1
ENSG00000115392	-1.51509	0.00205264	9958416	20441	0.00378844	1
ENSG00000115414	-0.396681	0.294178	9959009	2929717	0.3467	1
ENSG00000115415	-0.770915	7.11975e-05	9958216	709	0.000184296	1
ENSG00000115419	1.95738	0.000441449	9958104	4396	0.000943599	1
ENSG00000115421	0.711326	0.0825454	9958535	822031	0.10977	1
ENSG00000115423	0.970995	0.00690349	9958303	68747	0.0113814	1
ENSG00000115425	-0.348721	0.0188832	9958205	188043	0.0285246	1
ENSG00000115446	-1.13591	0	9958238	0	0	0
ENSG00000115457	0.589894	0.0631736	9958464	629112	0.0860703	1
ENSG00000115459	-0.888877	0.00369081	9958254	36754	0.00643317	1
ENSG00000115461	-1.70335	1.80754e-06	9958281	18	7.36514e-06	0.0307119
ENSG00000115464	-0.251254	0.223955	9958444	2230248	0.271124	1
ENSG00000115468	-2.03696	0.000438836	9958163	4370	0.000938603	1
ENSG00000115474	-0.570702	0.00205302	9958485	20445	0.00378874	1
ENSG00000115484	-0.285781	0.226829	9958302	2258833	0.274319	1
ENSG00000115486	-1.77808	1.00417e-07	9958495	1	5.76649e-07	0.00170618
ENSG00000115504	2.77849	0	9958557	0	0	0
ENSG00000115507	-0.0617994	0.780979	9957974	7776972	0.815338	1
ENSG00000115514	-1.42677	2.00844e-07	9957959	2	1.07281e-06	0.00341255
ENSG00000115520	-0.200103	0.667733	9958381	6649544	0.713686	1
ENSG00000115524	-1.45428	3.2835e-05	9958895	327	9.29738e-05	0.557899
ENSG00000115525	-1.03865	8.63561e-06	9958766	86	2.86821e-05	0.146728
ENSG00000115526	1.04632	0.00266029	9958330	26492	0.00478874	1
ENSG00000115539	-0.464561	0.0220407	9958180	219485	0.03281	1
ENSG00000115540	0.0571062	0.878344	9958499	8746988	0.898383	1
ENSG00000115541	-1.41227	1.1046e-06	9958334	11	4.81377e-06	0.0187683
ENSG00000115548	-0.440693	0.0156769	9958116	156112	0.0240706	1
ENSG00000115556	0.28275	0.069284	9958400	689958	0.0934809	1
ENSG00000115561	1.13104	0.0426519	9958624	424754	0.0600363	1
ENSG00000115568	2.73254	0	9958710	0	0	0
ENSG00000115593	0.305634	0.131857	9958116	1313048	0.167756	1
ENSG00000115594	-0.475322	0.179265	9958419	1785192	0.221503	1
ENSG00000115598	1.7198	5.94456e-05	9958688	592	0.000157229	1
ENSG00000115616	0.830334	0.00391258	9958402	38963	0.00678768	1
ENSG00000115641	1.81732	3.11292e-05	9958490	310	8.87461e-05	0.528917
ENSG00000115649	-2.40635	0	9958445	0	0	0
ENSG00000115652	1.55035	2.97242e-05	9958215	296	8.51245e-05	0.505044
ENSG00000115657	-0.013033	0.966568	9958045	9625130	0.972924	1
ENSG00000115661	-0.537323	0.0721818	9958364	718813	0.0970209	1
ENSG00000115677	-0.226814	0.162183	9958578	1615110	0.202383	1
ENSG00000115685	0.737055	0.115577	9958410	1150959	0.148883	1
ENSG00000115687	1.04427	0.00454182	9958559	45230	0.0077675	1
ENSG00000115694	0.510697	0.35153	9958744	3500796	0.405461	1
ENSG00000115738	-0.693536	0.000551682	9958641	5494	0.00115567	1
ENSG00000115750	0.872604	0.0438024	9958478	436205	0.0614978	1
ENSG00000115756	1.44932	3.01251e-07	9958471	3	1.53217e-06	0.00511856
ENSG00000115758	-1.1702	2.0084e-07	9958193	2	1.07281e-06	0.00341247
ENSG00000115760	-0.753192	0.0088233	9958514	87867	0.0142479	1
ENSG00000115761	1.07819	2.00833e-07	9958528	2	1.07281e-06	0.00341235
ENSG00000115762	0.622409	0.241342	9958461	2403395	0.290208	1
ENSG00000115806	0.550812	0.0190013	9958391	189222	0.0286953	1
ENSG00000115808	-1.05353	0.0101424	9958445	101003	0.0161494	1
ENSG00000115816	-1.26493	6.82856e-06	9958182	68	2.34585e-05	0.116024
ENSG00000115825	-1.32761	0.0021636	9958383	21546	0.00397081	1
ENSG00000115827	-0.998526	1.00415e-07	9958643	1	5.76649e-07	0.00170616
ENSG00000115828	0.932641	0.0402747	9958087	401059	0.0569118	1
ENSG00000115839	1.58521	0.000800497	9958809	7972	0.00161535	1
ENSG00000115840	1.66801	0.000682825	9958624	6800	0.00140001	1
ENSG00000115841	0.495081	0.165228	9958220	1645372	0.20579	1
ENSG00000115844	1.64366	0	9958545	0	0	0
ENSG00000115866	-1.69	0.000154443	9958376	1538	0.000367955	1
ENSG00000115875	-0.661067	0.000137974	9958387	1374	0.000332622	1
ENSG00000115884	0.774549	0.00864378	9958611	86080	0.0139828	1
ENSG00000115896	-1.8592	7.63171e-06	9958455	76	2.58162e-05	0.12967
ENSG00000115902	0.226851	0.374568	9958675	3730201	0.42886	1
ENSG00000115904	1.00796	7.02904e-07	9958683	7	3.22465e-06	0.011943
ENSG00000115935	-2.8505	1.00419e-07	9958301	1	5.76649e-07	0.00170621
ENSG00000115942	-0.248294	0.482609	9958653	4806136	0.537072	1
ENSG00000115944	-1.12244	0.00207698	9958676	20684	0.00382797	1
ENSG00000115946	-0.268006	0.153714	9958652	1530781	0.192649	1
ENSG00000115947	1.17435	0.030365	9958400	302387	0.0439877	1
ENSG00000115956	-1.20737	0.00224947	9958349	22401	0.00411108	1
ENSG00000115963	0.202985	0.335132	9958583	3337442	0.388844	1
ENSG00000115966	1.44289	1.92796e-05	9958694	192	5.82397e-05	0.32758
ENSG00000115970	-1.7542	0	9958134	0	0	0
ENSG00000115977	2.32832	8.72636e-05	9958330	869	0.000220805	1
ENSG00000115993	0.395886	0.0990988	9958242	986850	0.129462	1
ENSG00000115998	0.132015	0.476738	9957942	4747332	0.531269	1
ENSG00000116001	-1.84318	0	9958448	0	0	0
ENSG00000116005	-0.0111854	0.97375	9958415	9697011	0.978936	1
ENSG00000116016	-0.573781	0.195766	9958355	1949511	0.239905	1
ENSG00000116017	-0.0100348	0.951355	9958565	9474132	0.960114	1
ENSG00000116030	0.238421	0.565611	9958223	5632480	0.617867	1
ENSG00000116044	-2.05184	0.00080024	9958266	7969	0.00161521	1
ENSG00000116062	-2.70165	0	9958391	0	0	0
ENSG00000116095	0.280725	0.480379	9958614	4783914	0.535053	1
ENSG00000116096	-0.649227	0.0118345	9958247	117851	0.0185858	1
ENSG00000116106	2.75105	9.03768e-07	9958304	9	4.03377e-06	0.0153559
ENSG00000116117	-0.976594	0.0288359	9958366	287158	0.0419262	1
ENSG00000116120	2.28533	0	9958227	0	0	0
ENSG00000116127	-0.0364036	0.901647	9958243	8978822	0.917853	1
ENSG00000116128	2.24509	0	9958229	0	0	0
ENSG00000116132	-1.52338	1.97813e-05	9958877	197	5.95549e-05	0.336105
ENSG00000116133	0.401331	0.090015	9958298	896396	0.118767	1
ENSG00000116138	0.972848	0.0394463	9958293	392818	0.0558201	1
ENSG00000116141	3.18907	0	9958308	0	0	0
ENSG00000116147	0.923569	2.00834e-07	9958483	2	1.07281e-06	0.00341237
ENSG00000116151	0.478589	0.347254	9958324	3458072	0.401101	1
ENSG00000116157	-0.68579	0.00105799	9958524	10536	0.00207842	1
ENSG00000116161	-0.0567857	0.857633	9958174	8540458	0.880805	1
ENSG00000116171	-2.24952	0	9958417	0	0	0
ENSG00000116183	0.0139437	0.952588	9958328	9486181	0.961129	1
ENSG00000116191	1.27573	0.00182705	9958684	18195	0.00340762	1
ENSG00000116194	-0.58977	0.0177423	9958759	176691	0.0269641	1
ENSG00000116198	-0.922497	0.00327522	9958102	32615	0.00578175	1
ENSG00000116199	1.0668	0.035737	9958242	355878	0.0510044	1
ENSG00000116205	-0.999345	2.14886e-05	9958764	214	6.41272e-05	0.365113
ENSG00000116209	-2.23703	0	9958053	0	0	0
ENSG00000116212	-0.138861	0.396194	9958300	3945422	0.450947	1
ENSG00000116213	-0.107715	0.818154	9958503	8147592	0.846915	1
ENSG00000116221	1.54476	1.50624e-06	9958570	15	6.27927e-06	0.0255925
ENSG00000116237	0.579417	0.0889468	9958266	885756	0.117483	1
ENSG00000116251	-2.25341	0	9958302	0	0	0
ENSG00000116254	3.12384	0	9958021	0	0	0
ENSG00000116260	0.249975	0.447126	9958437	4452681	0.502223	1
ENSG00000116266	-2.82565	1.00414e-07	9958785	1	5.76649e-07	0.00170613
ENSG00000116273	0.377292	0.156403	9958271	1557508	0.195703	1
ENSG00000116285	-0.0807024	0.683566	9958376	6807209	0.727952	1
ENSG00000116288	-1.01246	4.0168e-07	9958165	4	1.97604e-06	0.00682495
ENSG00000116299	2.49673	7.02935e-07	9958242	7	3.22465e-06	0.0119436
ENSG00000116329	2.52435	0	9958347	0	0	0
ENSG00000116337	2.29972	1.8075e-06	9958523	18	7.36514e-06	0.0307112
ENSG00000116350	0.255499	0.470563	9958352	4686036	0.525463	1
ENSG00000116353	1.59383	4.47872e-05	9958202	446	0.000122069	0.760979
ENSG00000116396	2.67163	0	9958483	0	0	0
ENSG00000116406	0.155406	0.467086	9958803	4651622	0.522191	1
ENSG00000116455	0.791938	0.0116958	9958252	116470	0.018385	1
ENSG00000116459	-0.301237	0.120185	9958253	1196836	0.154316	1
ENSG00000116473	-2.33349	3.01251e-07	9958489	3	1.53217e-06	0.00511855
ENSG00000116478	-2.75053	7.02945e-07	9958101	7	3.22465e-06	0.0119437
ENSG00000116489	-2.02083	0	9958177	0	0	0
ENSG00000116497	-2.66063	0	9958511	0	0	0
ENSG00000116514	1.98157	0	9958204	0	0	0
ENSG00000116521	-0.387579	0.21907	9958155	2181536	0.265702	1
ENSG00000116525	-0.878285	0.04973	9958279	495225	0.0691232	1
ENSG00000116539	NA	NA	0	0	NA	NA
ENSG00000116544	2.93249	0	9958088	0	0	0
ENSG00000116560	-0.403072	0.069628	9958363	693381	0.0939003	1
ENSG00000116574	-2.61783	6.02495e-07	9958590	6	2.81795e-06	0.010237
ENSG00000116580	1.38038	2.61089e-06	9958291	26	1.01471e-05	0.0443616
ENSG00000116584	-0.237497	0.336496	9958722	3351072	0.39024	1
ENSG00000116586	-0.194546	0.208434	9958290	2075650	0.254035	1
ENSG00000116604	2.8772	0	9958371	0	0	0
ENSG00000116641	-0.742648	0.0826075	9958400	822639	0.109844	1
ENSG00000116649	1.45749	0	9958259	0	0	0
ENSG00000116652	0.475876	0.0157066	9958464	156414	0.0241121	1
ENSG00000116661	-0.0549102	0.800182	9958385	7968524	0.832164	1
ENSG00000116663	0.10719	0.579711	9958156	5772848	0.631118	1
ENSG00000116667	2.78925	0	9958443	0	0	0
ENSG00000116668	-1.20131	0.000176132	9958465	1754	0.000413578	1
ENSG00000116670	-1.32548	1.39578e-05	9958606	139	4.3798e-05	0.237157
ENSG00000116675	1.58675	7.75247e-05	9958114	772	0.000198706	1
ENSG00000116678	-0.743618	2.89201e-05	9958484	288	8.30344e-05	0.491381
ENSG00000116679	-1.84151	3.91641e-06	9958107	39	1.43726e-05	0.0665437
ENSG00000116685	-1.09049	4.42853e-05	9958167	441	0.000120859	0.752451
ENSG00000116688	1.54152	8.44501e-05	9958538	841	0.00021458	1
ENSG00000116691	-0.791002	3.59493e-05	9958467	358	0.000100747	0.610815
ENSG00000116698	3.15604	0	9958406	0	0	0
ENSG00000116701	-1.19318	0.00214245	9958221	21335	0.00393624	1
ENSG00000116703	1.1955	0.000709162	9958230	7062	0.00144876	1
ENSG00000116704	-0.871873	0.00273366	9958447	27223	0.00490626	1
ENSG00000116711	0.0778329	0.631862	9958479	6292386	0.679449	1
ENSG00000116717	-1.04272	0.000458109	9958327	4562	0.000975649	1
ENSG00000116729	-1.21295	0.00691662	9958185	68877	0.0113987	1
ENSG00000116731	2.71658	0	9958144	0	0	0
ENSG00000116741	0.186825	0.421679	9958554	4199317	0.476253	1
ENSG00000116747	-3.0812	1.00419e-07	9958265	1	5.76649e-07	0.00170622
ENSG00000116750	0.956893	0.0653822	9958455	651106	0.0887733	1
ENSG00000116752	0.0122402	0.965694	9958404	9616771	0.972159	1
ENSG00000116754	-0.424435	0.0316341	9958230	315020	0.0456472	1
ENSG00000116761	0.809979	0.000154441	9958517	1538	0.000367955	1
ENSG00000116771	0.640015	0.167664	9958501	1669682	0.208442	1
ENSG00000116774	-0.860322	0.0090185	9958421	89810	0.01453	1
ENSG00000116783	0.385815	0.28024	9958252	2790702	0.332309	1
ENSG00000116786	1.35444	4.01657e-07	9958752	4	1.97604e-06	0.00682455
ENSG00000116791	-0.237921	0.152027	9958309	1513935	0.190761	1
ENSG00000116793	2.30855	1.40588e-06	9958186	14	5.93635e-06	0.0238873
ENSG00000116809	-0.18137	0.39451	9958590	3928767	0.449301	1
ENSG00000116815	-1.44472	0.000121711	9958031	1212	0.000297167	1
ENSG00000116819	0.868699	6.12553e-06	9958329	61	2.13195e-05	0.104079
ENSG00000116830	-1.38383	0	9958408	0	0	0
ENSG00000116852	1.99778	1.00419e-07	9958287	1	5.76649e-07	0.00170622
ENSG00000116857	-0.525441	0.0637684	9958233	635021	0.0867972	1
ENSG00000116863	-1.65836	0	9958272	0	0	0
ENSG00000116871	0.0406464	0.89684	9958569	8931246	0.91411	1
ENSG00000116874	0.311704	0.236608	9958407	2356235	0.284999	1
ENSG00000116883	1.75638	0	9958392	0	0	0
ENSG00000116885	1.37215	0.00327141	9958400	32578	0.00577621	1
ENSG00000116898	-0.117703	0.679068	9958341	6762390	0.723842	1
ENSG00000116903	-0.348671	0.416403	9958425	4146715	0.470794	1
ENSG00000116906	-0.925402	3.21353e-06	9957890	32	1.21498e-05	0.0546011
ENSG00000116918	-0.404593	0.290815	9958451	2896071	0.34338	1
ENSG00000116922	-0.315994	0.519942	9958278	5177725	0.573211	1
ENSG00000116954	-0.886455	6.74797e-05	9958550	672	0.000175859	1
ENSG00000116957	0.115426	0.727315	9958413	7242908	0.76728	1
ENSG00000116962	-0.255643	0.589573	9958251	5871112	0.640296	1
ENSG00000116977	0.331132	0.481844	9958515	4798447	0.536431	1
ENSG00000116981	1.17659	9.35878e-05	9958564	932	0.000234951	1
ENSG00000116983	1.17875	0.0107365	9958490	106919	0.017006	1
ENSG00000116984	-0.590567	0.0178992	9958625	178251	0.0271831	1
ENSG00000116985	-1.15019	0.000232776	9958077	2318	0.000532386	1
ENSG00000116990	-0.388715	0.0214172	9958141	213275	0.0319602	1
ENSG00000116991	2.78798	0	9958764	0	0	0
ENSG00000117000	0.417764	0.0201343	9958348	200504	0.030245	1
ENSG00000117009	1.52657	2.60096e-05	9957869	259	7.55821e-05	0.441929
ENSG00000117010	-0.455021	0.0278712	9957980	277541	0.0406489	1
ENSG00000117013	2.91275	0	9958269	0	0	0
ENSG00000117016	2.09357	4.45867e-05	9958124	444	0.000121562	0.757573
ENSG00000117020	1.16564	9.33853e-06	9958744	93	3.06687e-05	0.158671
ENSG00000117036	0.210967	0.234598	9958488	2336244	0.28282	1
ENSG00000117054	-1.36062	0	9958558	0	0	0
ENSG00000117069	2.69168	6.02485e-07	9958746	6	2.81795e-06	0.0102368
ENSG00000117114	3.03965	0	9958337	0	0	0
ENSG00000117115	-2.00949	0.000169607	9958330	1689	0.000400137	1
ENSG00000117118	-0.901373	0	9958583	0	0	0
ENSG00000117133	0.438166	0.0137124	9958452	136554	0.0212579	1
ENSG00000117139	NA	NA	0	0	NA	NA
ENSG00000117143	-0.0675269	0.823856	9958740	8204569	0.851779	1
ENSG00000117151	-1.71358	3.81596e-06	9958181	38	1.40463e-05	0.0648369
ENSG00000117152	1.71427	0.00250939	9958179	24989	0.00454263	1
ENSG00000117153	0.912847	0.0362961	9958527	361456	0.0517459	1
ENSG00000117154	2.56746	0	9958598	0	0	0
ENSG00000117155	1.83412	0.000752626	9958464	7495	0.00152874	1
ENSG00000117174	-0.560198	0.0241257	9958517	240256	0.0356421	1
ENSG00000117222	1.36684	0.00152517	9958210	15188	0.00289028	1
ENSG00000117226	-1.2891	7.66183e-05	9958460	763	0.000196442	1
ENSG00000117228	-1.10923	0.00187391	9958329	18661	0.00348774	1
ENSG00000117242	0.172095	0.168073	9958287	1673722	0.208891	1
ENSG00000117245	1.71228	0.000111766	9958312	1113	0.000275299	1
ENSG00000117262	0.211644	0.504394	9958329	5022925	0.558462	1
ENSG00000117266	-1.52442	0.000522665	9958580	5205	0.00110021	1
ENSG00000117280	-1.58398	5.75397e-05	9958347	573	0.000152783	0.977657
ENSG00000117281	0.793034	4.79003e-05	9958181	477	0.000129454	0.813874
ENSG00000117298	-0.796119	0.109531	9958481	1090758	0.14162	1
ENSG00000117305	-2.32546	0	9958358	0	0	0
ENSG00000117308	0.0199057	0.974288	9958250	9702202	0.979394	1
ENSG00000117318	-1.83579	5.38234e-05	9958490	536	0.000143792	0.914514
ENSG00000117335	-1.85599	0	9958319	0	0	0
ENSG00000117360	-0.758437	0.0304841	9957937	303559	0.0441377	1
ENSG00000117362	-2.46715	0	9958473	0	0	0
ENSG00000117385	-0.083395	0.586112	9958505	5836796	0.636944	1
ENSG00000117394	-1.52868	0.000117489	9958378	1170	0.000287817	1
ENSG00000117395	0.112427	0.82974	9958215	8262734	0.856664	1
ENSG00000117408	-1.0545	0.0249864	9958252	248821	0.0367889	1
ENSG00000117410	-0.516734	0.0958671	9958648	954707	0.125656	1
ENSG00000117411	0.974013	0.00156325	9958081	15567	0.00295585	1
ENSG00000117419	0.87097	4.02672e-05	9958480	401	0.000111394	0.68418
ENSG00000117425	2.08636	0	9958397	0	0	0
ENSG00000117448	-1.56369	0	9958673	0	0	0
ENSG00000117450	-3.01352	0	9958663	0	0	0
ENSG00000117461	0.845068	0.00394127	9958725	39250	0.00683327	1
ENSG00000117475	0.0196054	0.925063	9957955	9211734	0.937421	1
ENSG00000117477	1.15308	0.000751442	9958188	7483	0.00152669	1
ENSG00000117479	0.325893	0.29241	9958687	2912018	0.344856	1
ENSG00000117480	-1.34703	1.60666e-06	9958544	16	6.64094e-06	0.0272988
ENSG00000117481	-0.220846	0.515805	9958451	5136621	0.569575	1
ENSG00000117500	-1.93332	3.91632e-06	9958335	39	1.43726e-05	0.0665421
ENSG00000117505	-0.552025	0.016538	9958134	164688	0.0252878	1
ENSG00000117519	-1.5377	0.00201587	9958491	20075	0.00372746	1
ENSG00000117523	2.2073	0	9958785	0	0	0
ENSG00000117525	-1.12088	0.00491614	9958018	48955	0.00836495	1
ENSG00000117528	-2.93991	0	9958419	0	0	0
ENSG00000117533	-0.393905	0.27221	9958603	2710833	0.32382	1
ENSG00000117543	-0.463339	0.0124927	9958711	124411	0.0195238	1
ENSG00000117569	-2.27696	0	9958125	0	0	0
ENSG00000117586	0.103566	0.418313	9958328	4165703	0.472861	1
ENSG00000117592	-0.928879	0.0493134	9958575	491091	0.0685834	1
ENSG00000117593	0.403711	0.00717753	9958303	71476	0.0117829	1
ENSG00000117594	-1.60753	1.00419e-07	9958232	1	5.76649e-07	0.00170623
ENSG00000117597	1.19012	0.00225658	9958440	22472	0.00412186	1
ENSG00000117598	2.03382	3.6953e-05	9958595	368	0.000103286	0.627868
ENSG00000117600	2.36217	4.01671e-07	9958387	4	1.97604e-06	0.0068248
ENSG00000117602	-2.15534	0	9958105	0	0	0
ENSG00000117614	-1.93512	0	9958420	0	0	0
ENSG00000117616	-1.10455	0	9958388	0	0	0
ENSG00000117620	-2.10221	0	9958593	0	0	0
ENSG00000117625	0.209848	0.415527	9958251	4137924	0.469898	1
ENSG00000117632	-0.210707	0.492498	9958303	4904446	0.547109	1
ENSG00000117640	0.263707	0.396775	9958387	3951239	0.451487	1
ENSG00000117643	1.45966	1.33551e-05	9958707	133	4.2079e-05	0.226917
ENSG00000117650	0.719951	0.0347875	9958168	346420	0.0497663	1
ENSG00000117676	-2.30381	9.03786e-07	9958113	9	4.03377e-06	0.0153562
ENSG00000117682	0.788731	0.00524121	9958571	52195	0.0088681	1
ENSG00000117691	-2.06789	3.01263e-07	9958093	3	1.53217e-06	0.00511875
ENSG00000117697	-1.88055	1.00423e-07	9957857	1	5.76649e-07	0.00170629
ENSG00000117707	-1.75642	2.57065e-05	9958555	256	7.48316e-05	0.43678
ENSG00000117713	1.30418	2.60082e-05	9958389	259	7.55821e-05	0.441906
ENSG00000117724	0.293372	0.380817	9958501	3792366	0.435282	1
ENSG00000117748	-0.820149	0	9958235	0	0	0
ENSG00000117751	-2.26721	0	9958446	0	0	0
ENSG00000117758	-1.99749	0	9958218	0	0	0
ENSG00000117791	0.333573	0.0952686	9958199	948704	0.124958	1
ENSG00000117834	-0.715812	0.000584347	9958124	5819	0.00121809	1
ENSG00000117859	-2.80349	0	9958329	0	0	0
ENSG00000117862	-0.353494	0.0699313	9958436	696406	0.0942643	1
ENSG00000117868	-0.0104812	0.962135	9958464	9581390	0.969094	1
ENSG00000117877	0.438414	0.287245	9958354	2860486	0.339563	1
ENSG00000117899	-2.79389	0	9958235	0	0	0
ENSG00000117906	-0.0122344	0.97889	9958235	9748020	0.983056	1
ENSG00000117983	0.200137	0.146054	9958301	1454451	0.183932	1
ENSG00000117984	-0.7049	0.021442	9958300	213526	0.0319881	1
ENSG00000118007	-1.38947	0.000148717	9958490	1481	0.000355595	1
ENSG00000118046	0.681402	0.0985528	9958282	981417	0.128799	1
ENSG00000118058	NA	NA	0	0	NA	NA
ENSG00000118094	-1.37386	0.000188894	9957967	1881	0.000440079	1
ENSG00000118096	-0.0245602	0.902259	9958247	8984918	0.918366	1
ENSG00000118160	2.99693	0	9958398	0	0	0
ENSG00000118162	0.58577	0.0166377	9958295	165683	0.025431	1
ENSG00000118181	-1.99171	0	9958340	0	0	0
ENSG00000118194	0.586701	0.0965334	9958304	961309	0.126451	1
ENSG00000118197	-1.44945	4.01666e-07	9958532	4	1.97604e-06	0.0068247
ENSG00000118200	2.59697	0	9958507	0	0	0
ENSG00000118217	-0.773072	0.0277518	9957999	276352	0.040499	1
ENSG00000118242	0.098766	0.81069	9958424	8073197	0.840674	1
ENSG00000118246	0.886466	0.052628	9958143	524077	0.0728296	1
ENSG00000118257	0.682541	0.000725421	9958359	7224	0.00147842	1
ENSG00000118260	-0.411552	0.0621648	9958775	619085	0.0848523	1
ENSG00000118263	1.03841	1.436e-05	9958206	143	4.49343e-05	0.243991
ENSG00000118276	1.6195	0.00264689	9958463	26359	0.00476514	1
ENSG00000118292	-1.3732	6.22601e-06	9958221	62	2.16202e-05	0.105786
ENSG00000118298	-1.86253	3.3137e-06	9958666	33	1.24599e-05	0.056303
ENSG00000118307	0.818035	0.0220946	9958265	220024	0.0328797	1
ENSG00000118308	0.730759	0.00708845	9958735	70592	0.011657	1
ENSG00000118322	-2.04584	6.72834e-06	9957878	67	2.31513e-05	0.114321
ENSG00000118363	-0.637949	0.0394239	9958430	392600	0.055793	1
ENSG00000118369	1.70216	8.33521e-06	9957757	83	2.78293e-05	0.141624
ENSG00000118402	1.68001	0.00241152	9958439	24015	0.00437945	1
ENSG00000118407	-0.232174	0.322035	9958094	3206859	0.37595	1
ENSG00000118412	-1.05742	3.53475e-05	9958271	352	9.92382e-05	0.600589
ENSG00000118418	-1.55152	0.000177534	9958643	1768	0.000416182	1
ENSG00000118420	0.879507	0.0144173	9958143	143570	0.0222655	1
ENSG00000118432	1.47196	0.000597992	9958330	5955	0.00124348	1
ENSG00000118454	0.454778	0.0298663	9958354	297419	0.0433206	1
ENSG00000118473	2.17132	3.96652e-05	9958348	395	0.000109871	0.673952
ENSG00000118482	-1.31308	0.0147372	9958301	146757	0.0227367	1
ENSG00000118495	1.49247	3.11285e-06	9958714	31	1.18119e-05	0.0528905
ENSG00000118496	-1.85573	3.01253e-06	9958403	30	1.14953e-05	0.0511859
ENSG00000118503	-0.84244	0.0609983	9958093	607427	0.0834479	1
ENSG00000118507	-0.553917	0.0321579	9958705	320251	0.0463007	1
ENSG00000118508	-1.4106	1.10461e-06	9958300	11	4.81377e-06	0.0187684
ENSG00000118514	0.764542	1.82761e-05	9958346	182	5.56007e-05	0.31053
ENSG00000118515	-2.2684	3.71553e-06	9958210	37	1.3748e-05	0.0631305
ENSG00000118518	0.0697381	0.792822	9958133	7895029	0.825723	1
ENSG00000118523	-0.751947	1.25525e-05	9958196	125	3.98061e-05	0.213279
ENSG00000118564	-1.97265	6.92875e-06	9958513	69	2.37454e-05	0.117726
ENSG00000118579	-0.81275	2.42007e-05	9958376	241	7.09813e-05	0.411195
ENSG00000118596	2.04588	0.000511437	9958215	5093	0.00107948	1
ENSG00000118600	-1.67759	0	9958365	0	0	0
ENSG00000118620	-1.09483	0.00036843	9958485	3669	0.000801227	1
ENSG00000118640	-1.72527	1.30541e-05	9958573	130	4.12428e-05	0.221802
ENSG00000118655	-0.688798	0.000972936	9958513	9689	0.00192918	1
ENSG00000118680	0.777274	0.00798521	9958538	79521	0.0130083	1
ENSG00000118689	1.82794	0	9958319	0	0	0
ENSG00000118690	1.51889	0	9958388	0	0	0
ENSG00000118705	-0.912809	0.0295489	9958513	294263	0.0429006	1
ENSG00000118707	-1.15906	0.00102636	9958508	10221	0.00202279	1
ENSG00000118733	2.25112	0.00017734	9958250	1766	0.000415959	1
ENSG00000118762	-1.53086	0.000667897	9958121	6651	0.00137122	1
ENSG00000118777	-0.577144	0.0119244	9958501	118749	0.0187149	1
ENSG00000118785	-1.98003	0.000161073	9958239	1604	0.000382393	1
ENSG00000118804	0.4864	0.265193	9958598	2640947	0.316025	1
ENSG00000118816	2.06232	0	9958577	0	0	0
ENSG00000118849	0.617767	0.00399281	9958897	39764	0.00691347	1
ENSG00000118855	-2.39205	0	9958402	0	0	0
ENSG00000118873	1.18447	0.02868	9958568	285612	0.0417104	1
ENSG00000118894	-0.168336	0.146776	9958553	1461679	0.184745	1
ENSG00000118898	2.14768	2.00839e-07	9958229	2	1.07281e-06	0.00341245
ENSG00000118900	2.2375	0	9958409	0	0	0
ENSG00000118922	1.48137	1.90789e-05	9958621	190	5.77158e-05	0.32417
ENSG00000118939	0.0414683	0.838901	9958409	8354121	0.865018	1
ENSG00000118946	0.20003	0.390072	9958131	3884393	0.444754	1
ENSG00000118960	-1.24472	7.02905e-07	9958672	7	3.22465e-06	0.0119431
ENSG00000118961	0.712112	8.17421e-05	9958149	814	0.000208322	1
ENSG00000118965	-0.0206303	0.945575	9958308	9416327	0.954904	1
ENSG00000118971	1.06489	0.0086163	9958567	85806	0.0139402	1
ENSG00000118985	-0.995259	0.000373354	9958373	3718	0.000811417	1
ENSG00000118997	0.187474	0.539218	9958504	5369808	0.592464	1
ENSG00000119004	-1.64116	0.000207263	9958364	2064	0.000479069	1
ENSG00000119013	-1.32871	0	9958444	0	0	0
ENSG00000119041	-0.547472	0.011748	9958433	116992	0.0184637	1
ENSG00000119042	NA	NA	0	0	NA	NA
ENSG00000119048	0.364145	0.233989	9958374	2330145	0.282165	1
ENSG00000119121	-2.29025	1.00415e-07	9958704	1	5.76649e-07	0.00170615
ENSG00000119125	1.69181	0.00409133	9958125	40742	0.0070718	1
ENSG00000119138	-0.176379	0.377711	9958244	3761335	0.432051	1
ENSG00000119139	-2.58116	1.56647e-05	9958726	156	4.85636e-05	0.266158
ENSG00000119147	0.252011	0.101816	9958436	1013925	0.132563	1
ENSG00000119185	0.39055	0.226752	9958073	2258015	0.274256	1
ENSG00000119203	-0.612986	0.00371169	9958254	36962	0.00646559	1
ENSG00000119227	1.84892	1.40582e-06	9958581	14	5.93635e-06	0.0238863
ENSG00000119231	1.01513	0.0413617	9958305	411892	0.0583507	1
ENSG00000119242	2.04599	0	9958516	0	0	0
ENSG00000119280	-2.50989	4.18736e-05	9958551	417	0.000115144	0.711474
ENSG00000119283	1.1879	7.0695e-05	9958270	704	0.000183246	1
ENSG00000119285	0.879234	9.7405e-06	9958416	97	3.18393e-05	0.165501
ENSG00000119314	0.896556	0.000262297	9958186	2612	0.000592644	1
ENSG00000119318	0.959794	0.000304962	9958632	3037	0.000677068	1
ENSG00000119321	-1.19677	0.0133725	9958179	133166	0.0207823	1
ENSG00000119326	1.03799	2.84194e-05	9957986	283	8.17461e-05	0.482874
ENSG00000119328	1.48614	0	9958433	0	0	0
ENSG00000119333	0.191015	0.535024	9958348	5327958	0.588198	1
ENSG00000119335	-2.1634	0	9958362	0	0	0
ENSG00000119383	0.906878	0.0727815	9958409	724788	0.0977342	1
ENSG00000119392	0.5326	0.0032237	9958112	32102	0.00570087	1
ENSG00000119396	0.0132222	0.955142	9958580	9511860	0.963192	1
ENSG00000119397	-0.755449	0.0232498	9958413	231531	0.0344619	1
ENSG00000119401	2.53963	8.03364e-07	9958130	8	3.64099e-06	0.01365
ENSG00000119402	1.0486	0.0122443	9958719	121938	0.0191798	1
ENSG00000119403	-2.19419	4.21762e-05	9958215	420	0.000115753	0.716616
ENSG00000119408	-0.309899	0.466742	9958433	4648016	0.521909	1
ENSG00000119411	0.0614527	0.729128	9958622	7261115	0.769002	1
ENSG00000119414	-0.481244	0.082712	9958255	823667	0.109963	1
ENSG00000119421	1.01921	0.00071097	9958227	7080	0.00145176	1
ENSG00000119431	-0.175499	0.410706	9957957	4089795	0.465128	1
ENSG00000119446	0.275947	0.572373	9958504	5699982	0.62429	1
ENSG00000119471	-1.75664	0.000262707	9957859	2616	0.000593492	1
ENSG00000119487	1.40759	9.03777e-07	9958214	9	4.03377e-06	0.0153561
ENSG00000119508	0.603778	0.00925978	9958232	92211	0.0148796	1
ENSG00000119509	0.263966	0.399012	9958409	3973521	0.453728	1
ENSG00000119514	-1.06043	0	9958304	0	0	0
ENSG00000119522	1.96107	0	9958408	0	0	0
ENSG00000119523	0.289341	0.159146	9958365	1584836	0.198886	1
ENSG00000119535	-1.19509	0.000747198	9958539	7441	0.00151844	1
ENSG00000119537	-2.95764	0	9958417	0	0	0
ENSG00000119541	-1.53497	0	9958425	0	0	0
ENSG00000119547	1.52682	4.01676e-07	9958274	4	1.97604e-06	0.00682488
ENSG00000119559	-1.46429	0	9958204	0	0	0
ENSG00000119574	1.85445	0	9958055	0	0	0
ENSG00000119596	1.88742	0	9957795	0	0	0
ENSG00000119599	0.63917	0.160447	9958272	1597773	0.200419	1
ENSG00000119608	1.41554	1.00422e-07	9957982	1	5.76649e-07	0.00170627
ENSG00000119616	-1.36311	1.66696e-05	9958227	166	5.13105e-05	0.283234
ENSG00000119632	-1.87828	0	9958638	0	0	0
ENSG00000119636	-0.19853	0.623076	9958231	6204730	0.671275	1
ENSG00000119638	-1.56749	0.000448865	9958454	4470	0.000957883	1
ENSG00000119640	-0.415806	0.0372576	9958101	371015	0.0530054	1
ENSG00000119650	-0.172945	0.308016	9958484	3067374	0.36133	1
ENSG00000119655	-2.31897	2.21925e-05	9958306	221	6.59005e-05	0.377073
ENSG00000119661	0.578061	0.265241	9958420	2641380	0.316061	1
ENSG00000119669	NA	NA	0	0	NA	NA
ENSG00000119673	-0.536497	0.000515235	9958565	5131	0.00108682	1
ENSG00000119681	-0.7223	0.00126357	9958279	12583	0.00243998	1
ENSG00000119682	2.24193	2.00836e-07	9958389	2	1.07281e-06	0.0034124
ENSG00000119684	-1.85239	0	9959034	0	0	0
ENSG00000119685	0.935418	4.519e-06	9957954	45	1.62951e-05	0.0767823
ENSG00000119688	-1.19612	0.000209272	9958353	2084	0.000482995	1
ENSG00000119689	0.483915	0.0136923	9958413	136354	0.0212308	1
ENSG00000119698	2.10166	1.10457e-06	9958596	11	4.81377e-06	0.0187678
ENSG00000119699	-1.86131	1.80754e-05	9958283	180	5.50689e-05	0.307119
ENSG00000119703	0.865275	0.00144982	9958488	14438	0.0027663	1
ENSG00000119705	-0.111793	0.503655	9958395	5015591	0.557898	1
ENSG00000119707	0.505312	0.0199125	9958532	198299	0.0299436	1
ENSG00000119711	-1.74617	0.000183563	9958455	1828	0.000428893	1
ENSG00000119714	1.69345	3.41419e-06	9958429	34	1.27753e-05	0.0580106
ENSG00000119718	-0.0412929	0.817013	9958077	8135880	0.845991	1
ENSG00000119720	-0.765669	0.000657653	9958141	6549	0.00135297	1
ENSG00000119723	0.244138	0.657962	9958082	6552035	0.704482	1
ENSG00000119725	-0.608899	2.28952e-05	9958414	228	6.76553e-05	0.389013
ENSG00000119729	-2.12743	1.20503e-06	9958250	12	5.17968e-06	0.0204747
ENSG00000119737	-0.0237394	0.953079	9958389	9491131	0.961511	1
ENSG00000119760	1.12784	7.45083e-05	9958619	742	0.0001917	1
ENSG00000119771	2.69604	0	9958180	0	0	0
ENSG00000119772	NA	NA	0	0	NA	NA
ENSG00000119777	0.765784	8.63596e-05	9958361	860	0.000218777	1
ENSG00000119778	-2.06162	2.0084e-07	9958177	2	1.07281e-06	0.00341247
ENSG00000119782	0.735518	0.169765	9958261	1690566	0.210761	1
ENSG00000119787	1.53244	0.00198728	9958338	19790	0.0036798	1
ENSG00000119801	0.77833	0.0836924	9958669	833465	0.111121	1
ENSG00000119812	1.03551	0.000198126	9958314	1973	0.000459885	1
ENSG00000119820	-1.66804	0	9958526	0	0	0
ENSG00000119844	1.26782	0.0138489	9957961	137907	0.0214559	1
ENSG00000119862	0.520537	0.308317	9958119	3070254	0.361632	1
ENSG00000119865	2.31278	0	9958209	0	0	0
ENSG00000119866	2.22586	2.00843e-06	9958034	20	8.06935e-06	0.0341252
ENSG00000119878	-0.606962	0.0263155	9958824	262071	0.0385586	1
ENSG00000119888	-0.242808	0.00213069	9958768	21219	0.00391844	1
ENSG00000119899	-0.172483	0.522443	9958219	5202599	0.57567	1
ENSG00000119900	-1.70925	2.44018e-05	9958268	243	7.15341e-05	0.414612
ENSG00000119906	-2.50829	1.20502e-06	9958317	12	5.17968e-06	0.0204745
ENSG00000119912	-0.603074	0.00226873	9957999	22592	0.00414049	1
ENSG00000119917	-1.76806	3.91627e-06	9958459	39	1.43726e-05	0.0665413
ENSG00000119922	-2.23099	1.10458e-06	9958537	11	4.81377e-06	0.0187679
ENSG00000119927	-0.970522	0.00203055	9958403	20221	0.00375174	1
ENSG00000119929	-1.3948	2.61088e-06	9958345	26	1.01471e-05	0.0443614
ENSG00000119938	-0.498223	0.122826	9958239	1223126	0.157409	1
ENSG00000119943	-1.47909	8.53538e-06	9958544	85	2.84093e-05	0.145025
ENSG00000119946	3.35976	0	9958492	0	0	0
ENSG00000119950	-2.20521	0.000107045	9958390	1066	0.000264831	1
ENSG00000119953	-0.309605	0.173989	9958075	1732596	0.215611	1
ENSG00000119965	1.4944	0.000549461	9958853	5472	0.00115158	1
ENSG00000119969	0.0845166	0.809742	9958396	8063727	0.839895	1
ENSG00000119973	1.13679	0.000243617	9958249	2426	0.000554568	1
ENSG00000119977	0.454258	0.0198233	9958293	197406	0.0298174	1
ENSG00000119979	-1.04564	5.3224e-06	9957919	53	1.87854e-05	0.0904329
ENSG00000119986	0.57272	0.0529724	9958260	527513	0.0732406	1
ENSG00000120008	-0.47014	0.0278483	9958456	277326	0.040619	1
ENSG00000120029	0.598139	0.0101939	9958779	101519	0.0162238	1
ENSG00000120049	1.32596	0.000124519	9958301	1240	0.000303153	1
ENSG00000120051	0.391758	0.0828441	9958268	824984	0.110098	1
ENSG00000120053	2.294	9.23849e-06	9958334	92	3.04157e-05	0.156971
ENSG00000120063	-2.19312	0.000110961	9958489	1105	0.000273482	1
ENSG00000120071	0.414437	0.000995831	9958517	9917	0.00196952	1
ENSG00000120088	2.371	1.00417e-07	9958454	1	5.76649e-07	0.00170619
ENSG00000120129	-0.516255	0.0930931	9958370	927056	0.122407	1
ENSG00000120137	-0.534229	0.0423427	9958451	421668	0.0596258	1
ENSG00000120156	0.559887	0.00140571	9958661	13999	0.00268969	1
ENSG00000120158	-0.224114	0.346011	9958755	3445839	0.399964	1
ENSG00000120159	-0.0966074	0.629711	9958172	6270772	0.677565	1
ENSG00000120162	-1.1649	0.00583553	9958306	58112	0.0097667	1
ENSG00000120215	0.581356	0.00106638	9958963	10620	0.00209296	1
ENSG00000120217	0.341324	0.0360593	9958728	359105	0.0514169	1
ENSG00000120251	2.59563	3.01262e-07	9958114	3	1.53217e-06	0.00511874
ENSG00000120253	-1.96777	0	9958536	0	0	0
ENSG00000120254	1.11434	1.01421e-05	9958533	101	3.29566e-05	0.172324
ENSG00000120256	1.02846	0.0670382	9958280	667585	0.0907606	1
ENSG00000120262	0.137486	0.383448	9958316	3818498	0.437994	1
ENSG00000120265	1.06382	0.0901585	9958020	897800	0.118944	1
ENSG00000120278	-0.654938	0.0997142	9958237	992978	0.130176	1
ENSG00000120279	-0.188936	0.59117	9958060	5886906	0.641825	1
ENSG00000120306	-0.311062	0.39305	9958286	3914103	0.447878	1
ENSG00000120314	-0.177025	0.591356	9958410	5888968	0.641946	1
ENSG00000120318	0.50639	0.016564	9958289	164949	0.0253229	1
ENSG00000120322	0.627889	6.02492e-07	9958635	6	2.81795e-06	0.0102369
ENSG00000120324	0.888294	0.00341693	9958054	34026	0.00600011	1
ENSG00000120327	1.87764	0	9958356	0	0	0
ENSG00000120328	1.45615	1.19498e-05	9958341	119	3.80582e-05	0.203039
ENSG00000120333	-1.18039	0.0055274	9958390	55044	0.00930046	1
ENSG00000120334	-0.860523	8.13369e-06	9958579	81	2.7308e-05	0.1382
ENSG00000120337	0.178734	0.227253	9958244	2263036	0.274744	1
ENSG00000120341	0.764555	0.0115487	9958430	115007	0.0181824	1
ENSG00000120370	-0.0358901	0.827699	9958436	8242591	0.854972	1
ENSG00000120437	-0.750567	0.00282688	9958317	28151	0.00505808	1
ENSG00000120438	-0.356114	0.15166	9958402	1510293	0.190343	1
ENSG00000120451	0.832131	0.00077282	9958328	7696	0.00156582	1
ENSG00000120457	-0.572583	0.00328817	9958420	32745	0.00579858	1
ENSG00000120458	0.0950957	0.661872	9958972	6591563	0.708044	1
ENSG00000120509	-0.455705	0.0332998	9958593	331619	0.0477909	1
ENSG00000120519	-1.46321	1.17491e-05	9958208	117	3.74682e-05	0.199629
ENSG00000120526	0.667876	0.166321	9958666	1656334	0.206984	1
ENSG00000120533	0.69295	0.0219661	9958358	218746	0.0327133	1
ENSG00000120539	0.00944091	0.973277	9958566	9692439	0.978517	1
ENSG00000120549	2.57988	0	9958432	0	0	0
ENSG00000120555	0.117705	0.434596	9958678	4327997	0.48941	1
ENSG00000120594	-1.50634	0.000522681	9958266	5205	0.00110021	1
ENSG00000120616	-0.468896	0.011573	9958736	115252	0.0182172	1
ENSG00000120645	2.83708	0	9958293	0	0	0
ENSG00000120647	-1.45259	0	9958489	0	0	0
ENSG00000120656	-0.982945	3.69533e-05	9958519	368	0.000103286	0.627873
ENSG00000120658	1.29454	9.03765e-07	9958344	9	4.03377e-06	0.0153559
ENSG00000120662	0.789982	0.00175359	9958404	17463	0.00328395	1
ENSG00000120675	-0.500395	0.00777064	9958509	77384	0.0126867	1
ENSG00000120685	0.835641	2.20921e-06	9958312	22	8.77262e-06	0.0375367
ENSG00000120686	-2.15595	0	9958389	0	0	0
ENSG00000120688	-0.249101	0.212196	9958600	2113177	0.258139	1
ENSG00000120690	-2.00145	0.0012928	9958217	12874	0.00249189	1
ENSG00000120693	-2.17542	5.02092e-07	9958339	5	2.40119e-06	0.00853104
ENSG00000120694	1.11955	0.000124514	9958686	1240	0.000303153	1
ENSG00000120696	-0.364964	0.289039	9958235	2878320	0.341473	1
ENSG00000120697	-0.734509	0.00622007	9957931	61939	0.0103481	1
ENSG00000120699	-2.05131	0	9958433	0	0	0
ENSG00000120705	-0.953221	1.70706e-05	9958652	170	5.23671e-05	0.290046
ENSG00000120708	-0.254391	0.225436	9958387	2244983	0.272762	1
ENSG00000120709	0.752775	0.00717509	9958762	71455	0.0117801	1
ENSG00000120725	0.0632531	0.740393	9958225	7373004	0.779287	1
ENSG00000120727	-0.490969	0.0146758	9958488	146149	0.0226462	1
ENSG00000120729	-1.80058	3.46431e-05	9958688	345	9.74264e-05	0.588621
ENSG00000120733	0.764368	0.00445369	9958489	44352	0.00763165	1
ENSG00000120738	0.655089	0.00620414	9958671	61785	0.0103246	1
ENSG00000120742	-1.53691	4.01671e-05	9958392	400	0.000111136	0.68248
ENSG00000120756	1.43301	0.00173488	9958613	17277	0.00325321	1
ENSG00000120784	-1.01924	0.00112063	9958725	11160	0.00218731	1
ENSG00000120798	-0.0708386	0.785877	9958367	7826047	0.819494	1
ENSG00000120800	-0.969249	7.48088e-05	9958726	745	0.00019236	1
ENSG00000120802	-0.895811	0.00498925	9958217	49684	0.0084733	1
ENSG00000120805	-0.00273528	0.996132	9958555	9920037	0.996895	1
ENSG00000120820	1.72062	6.22591e-06	9958376	62	2.16202e-05	0.105785
ENSG00000120832	0.139329	0.5454	9958669	5431457	0.598057	1
ENSG00000120833	-0.352921	0.16843	9958346	1677285	0.209303	1
ENSG00000120837	-0.963453	9.43901e-06	9958668	94	3.09628e-05	0.160378
ENSG00000120860	-0.611333	0.0580302	9958251	577879	0.0796567	1
ENSG00000120868	0.913653	0.00542593	9958112	54032	0.00914603	1
ENSG00000120875	0.565672	0.0373497	9958183	371935	0.053132	1
ENSG00000120885	-0.371645	0.354145	9958429	3526725	0.408117	1
ENSG00000120889	-0.584104	0.142273	9958039	1416765	0.179638	1
ENSG00000120896	-0.95078	0.015134	9958457	150711	0.0233087	1
ENSG00000120899	1.63917	3.17319e-05	9958433	316	9.02808e-05	0.539157
ENSG00000120903	1.70237	1.00421e-07	9958114	1	5.76649e-07	0.00170625
ENSG00000120907	1.05228	5.02092e-07	9958335	5	2.40119e-06	0.00853104
ENSG00000120910	1.16113	2.51046e-06	9958315	25	9.81757e-06	0.0426553
ENSG00000120913	-1.161	0	9958131	0	0	0
ENSG00000120915	-1.48171	2.00836e-07	9958379	2	1.07281e-06	0.0034124
ENSG00000120925	-1.98162	0	9958446	0	0	0
ENSG00000120942	-0.925609	0.0043182	9958092	43001	0.00742316	1
ENSG00000120948	0.191958	0.443132	9958530	4412943	0.498164	1
ENSG00000120963	0.350364	0.126471	9958547	1259471	0.161594	1
ENSG00000120992	-0.874391	0.000898216	9958630	8945	0.00179295	1
ENSG00000121005	-1.18898	3.38415e-05	9958177	337	9.55152e-05	0.575002
ENSG00000121022	-0.827644	0.00396865	9958298	39521	0.00687794	1
ENSG00000121039	-0.787704	0.0153721	9958291	153080	0.0236454	1
ENSG00000121053	0.735773	0.00969151	9958196	96510	0.0154953	1
ENSG00000121057	0.794569	0.000506519	9958167	5044	0.00107003	1
ENSG00000121058	-0.207574	0.425528	9958467	4237605	0.480121	1
ENSG00000121060	0.27578	0.14504	9958361	1444363	0.18279	1
ENSG00000121064	-0.506991	0.00277241	9958476	27609	0.00496952	1
ENSG00000121067	-0.431356	0.0426613	9958528	424844	0.0600446	1
ENSG00000121068	0.0120775	0.938786	9958685	9349076	0.949403	1
ENSG00000121073	-0.535661	0.0796114	9958143	792782	0.106151	1
ENSG00000121104	0.884623	5.02084e-07	9958489	5	2.40119e-06	0.00853091
ENSG00000121207	-0.831692	5.08106e-05	9958555	506	0.00013665	0.863323
ENSG00000121210	1.08383	3.01243e-07	9958746	3	1.53217e-06	0.00511842
ENSG00000121270	-0.812799	2.20926e-06	9958102	22	8.77262e-06	0.0375375
ENSG00000121274	0.657608	0.101947	9958396	1015229	0.132704	1
ENSG00000121281	0.127648	0.468028	9958156	4660692	0.523072	1
ENSG00000121289	-0.19438	0.384774	9958294	3831696	0.439273	1
ENSG00000121297	2.24589	0	9958247	0	0	0
ENSG00000121310	-0.145607	0.494925	9957860	4928391	0.54955	1
ENSG00000121316	-0.726494	0.024415	9958491	243137	0.036026	1
ENSG00000121335	2.00182	0	9958405	0	0	0
ENSG00000121350	-0.386449	0.0370076	9958028	368523	0.0526851	1
ENSG00000121361	-0.355465	0.00968738	9958317	96470	0.0154901	1
ENSG00000121380	0.682504	0.000895539	9958254	8918	0.00178824	1
ENSG00000121390	1.54875	3.01258e-06	9958251	30	1.14953e-05	0.0511867
ENSG00000121406	1.20038	0.00145331	9958637	14473	0.00277109	1
ENSG00000121413	-0.482038	0.0578407	9958674	576017	0.0794159	1
ENSG00000121417	0.969747	6.95903e-05	9958286	693	0.000180603	1
ENSG00000121440	2.24293	0	9958714	0	0	0
ENSG00000121454	0.178314	0.569591	9958240	5672128	0.621655	1
ENSG00000121481	0.985376	0.024253	9958807	241531	0.0358271	1
ENSG00000121486	-0.18873	0.311829	9958206	3105261	0.365198	1
ENSG00000121542	0.10829	0.852329	9958396	8487831	0.876205	1
ENSG00000121578	-0.612677	0.00211536	9958107	21065	0.00389195	1
ENSG00000121579	-0.309613	0.151168	9958488	1505406	0.189781	1
ENSG00000121644	-0.634926	0.00542816	9958447	54056	0.00914887	1
ENSG00000121653	0.67272	0.0123286	9958007	122768	0.0192851	1
ENSG00000121671	1.13592	5.92478e-05	9958179	590	0.000156755	1
ENSG00000121680	-0.699502	0.000810551	9958654	8072	0.00163389	1
ENSG00000121690	-1.95109	4.01681e-07	9958161	4	1.97604e-06	0.00682495
ENSG00000121691	-1.76381	0.00051986	9958449	5177	0.00109549	1
ENSG00000121716	-0.113417	0.279864	9958475	2787021	0.331926	1
ENSG00000121741	-0.453661	0.0678353	9958405	675531	0.0917374	1
ENSG00000121742	-0.723173	0.0171147	9958096	170430	0.0260827	1
ENSG00000121749	-1.54381	1.40588e-06	9958155	14	5.93635e-06	0.0238874
ENSG00000121753	2.54334	0	9958348	0	0	0
ENSG00000121766	0.5727	0.0341389	9958270	339964	0.0489166	1
ENSG00000121769	0.623535	0.122292	9958394	1217835	0.156785	1
ENSG00000121774	-0.993665	8.93728e-06	9958290	89	2.95154e-05	0.151853
ENSG00000121775	1.93111	0	9958232	0	0	0
ENSG00000121851	-1.28853	6.02523e-07	9958134	6	2.81795e-06	0.0102375
ENSG00000121858	-0.560863	0.00995314	9958461	99118	0.0158763	1
ENSG00000121864	-0.616069	0.00511816	9958077	50967	0.00867284	1
ENSG00000121871	2.21097	2.61086e-06	9958398	26	1.01471e-05	0.0443612
ENSG00000121879	0.331226	0.383017	9958031	3814099	0.43762	1
ENSG00000121892	-0.541556	0.0278018	9958516	276865	0.0405616	1
ENSG00000121897	-0.375428	0.0349041	9958513	347593	0.0499121	1
ENSG00000121898	-0.761019	2.61074e-06	9958855	26	1.01471e-05	0.0443591
ENSG00000121900	-0.590209	0.000833374	9958320	8299	0.00167533	1
ENSG00000121903	0.164723	0.532698	9958039	5304625	0.585884	1
ENSG00000121904	2.151	0	9958403	0	0	0
ENSG00000121905	2.61023	0	9958398	0	0	0
ENSG00000121931	0.242655	0.281614	9958630	2804487	0.333768	1
ENSG00000121933	-1.53236	0.000387093	9958846	3855	0.00083774	1
ENSG00000121940	-1.52974	9.45946e-05	9958290	942	0.000237128	1
ENSG00000121957	-2.27258	1.15481e-05	9958379	115	3.69313e-05	0.196213
ENSG00000121964	1.12088	0.00636361	9958344	63371	0.0105652	1
ENSG00000121966	-0.971332	0.000908591	9958274	9048	0.0018126	1
ENSG00000121988	0.496794	0.325723	9958416	3243683	0.379467	1
ENSG00000121989	1.97624	0	9958343	0	0	0
ENSG00000122008	-2.53271	0	9958360	0	0	0
ENSG00000122012	1.3164	0.00017473	9958218	1740	0.000410689	1
ENSG00000122025	0.566762	0.0569789	9958192	567407	0.0783466	1
ENSG00000122026	-1.21952	0.0060671	9958296	60418	0.0101144	1
ENSG00000122033	-0.176426	0.298282	9958436	2970419	0.351098	1
ENSG00000122034	0.207878	0.473575	9958453	4716077	0.528195	1
ENSG00000122035	-1.013	3.03271e-05	9958104	302	8.67341e-05	0.515287
ENSG00000122042	-0.852285	0.0333758	9958179	332362	0.0478757	1
ENSG00000122068	-1.14798	3.23344e-05	9958420	322	9.17962e-05	0.549395
ENSG00000122085	-0.579492	0.00662755	9958435	66000	0.0109659	1
ENSG00000122122	-1.18324	0.00654317	9958469	65160	0.0108432	1
ENSG00000122126	1.94563	0.000111766	9958336	1113	0.000275299	1
ENSG00000122140	1.21315	9.33879e-06	9958460	93	3.06687e-05	0.158675
ENSG00000122176	0.122365	0.372604	9958412	3710542	0.427043	1
ENSG00000122194	1.30049	1.00419e-07	9958252	1	5.76649e-07	0.00170622
ENSG00000122203	0.34325	0.32453	9958498	3231832	0.378247	1
ENSG00000122218	0.913238	0.000145104	9958384	1445	0.000347836	1
ENSG00000122254	0.934659	0.000893005	9958507	8893	0.00178467	1
ENSG00000122257	1.38238	0	9958126	0	0	0
ENSG00000122299	-0.794371	2.00837e-06	9958340	20	8.06935e-06	0.0341242
ENSG00000122335	-0.0615689	0.88378	9958311	8800953	0.902965	1
ENSG00000122359	1.33029	1.8276e-05	9958436	182	5.56007e-05	0.310527
ENSG00000122367	-2.25412	0	9958432	0	0	0
ENSG00000122376	-0.638879	0.00191287	9958319	19049	0.00355598	1
ENSG00000122378	-0.579556	0.00338602	9958304	33719	0.0059526	1
ENSG00000122386	0.618284	0.000248236	9958276	2472	0.0005641	1
ENSG00000122390	-0.292649	0.0648985	9958448	646288	0.0881658	1
ENSG00000122406	-1.25095	0.00169614	9958522	16891	0.0031883	1
ENSG00000122417	0.854517	0.0268876	9958361	267756	0.0393223	1
ENSG00000122420	0.747601	0.00730237	9958554	72721	0.0119728	1
ENSG00000122432	-0.390369	0.0165555	9958291	164864	0.0253121	1
ENSG00000122435	-1.85948	7.02921e-06	9958445	70	2.40656e-05	0.119433
ENSG00000122477	1.05055	5.80419e-05	9958326	578	0.000153948	0.98619
ENSG00000122481	-1.05978	0	9958593	0	0	0
ENSG00000122482	-2.28068	5.23176e-05	9958412	521	0.000140301	0.888928
ENSG00000122483	-0.808493	0.00197117	9958543	19630	0.00365197	1
ENSG00000122484	1.06167	0.000214493	9958346	2136	0.000494164	1
ENSG00000122490	1.08293	0.00723094	9958601	72010	0.0118649	1
ENSG00000122507	-0.588475	0.0527276	9958700	525098	0.0729437	1
ENSG00000122512	0.927988	0.020269	9958213	201843	0.0304124	1
ENSG00000122515	2.64721	0	9958062	0	0	0
ENSG00000122545	-2.29219	8.13377e-06	9958484	81	2.7308e-05	0.138201
ENSG00000122547	-0.626794	0.0354077	9958280	352600	0.0505642	1
ENSG00000122548	0.505497	0.000448856	9958640	4470	0.000957883	1
ENSG00000122550	1.44525	0.00145238	9958149	14463	0.00276994	1
ENSG00000122557	0.853612	0.00875017	9958548	87139	0.0141433	1
ENSG00000122565	-1.76517	0	9958278	0	0	0
ENSG00000122566	-0.637845	0.189041	9958488	1882562	0.232383	1
ENSG00000122574	1.49147	0.000142286	9958805	1417	0.000341756	1
ENSG00000122584	1.4311	4.63936e-05	9958263	462	0.000125822	0.788274
ENSG00000122585	-0.694189	0.00649171	9958392	64647	0.010761	1
ENSG00000122591	-2.4129	2.00825e-07	9958897	2	1.07281e-06	0.00341223
ENSG00000122641	0.314811	0.131206	9958699	1306643	0.166991	1
ENSG00000122642	-0.603407	0.00436685	9958671	43488	0.00749844	1
ENSG00000122643	-0.0346083	0.885147	9958117	8814398	0.903981	1
ENSG00000122644	0.219944	0.595651	9958306	5931672	0.645865	1
ENSG00000122674	-0.625518	3.01256e-07	9958298	3	1.53217e-06	0.00511865
ENSG00000122678	-0.946903	0.000677903	9958648	6751	0.00139059	1
ENSG00000122679	-0.894628	0	9958161	0	0	0
ENSG00000122687	0.0318558	0.919014	9958621	9152112	0.932348	1
ENSG00000122692	-2.18075	0	9958093	0	0	0
ENSG00000122694	-2.67252	0	9958408	0	0	0
ENSG00000122696	0.785895	0.0286306	9958327	285113	0.0416456	1
ENSG00000122705	0.00854518	0.963442	9958377	9594317	0.970237	1
ENSG00000122707	0.213328	0.27993	9958759	2787757	0.331981	1
ENSG00000122729	-0.970129	0.00398128	9958093	39646	0.00689843	1
ENSG00000122733	3.1001	0	9958424	0	0	0
ENSG00000122735	1.17122	7.23015e-06	9958298	72	2.46486e-05	0.122847
ENSG00000122741	1.12189	0.00361739	9958296	36023	0.0063227	1
ENSG00000122756	0.415147	0.148085	9958706	1474731	0.186185	1
ENSG00000122778	2.78158	0	9958667	0	0	0
ENSG00000122779	0.251966	0.285975	9958693	2847936	0.338253	1
ENSG00000122783	-1.59575	0.00012663	9958146	1261	0.000307675	1
ENSG00000122786	-1.93	9.03773e-07	9958248	9	4.03377e-06	0.015356
ENSG00000122824	0.391996	0.468366	9958340	4664148	0.523347	1
ENSG00000122862	-1.30126	0.00173856	9958219	17313	0.00325924	1
ENSG00000122863	-2.09091	3.91647e-05	9957939	390	0.000108716	0.665448
ENSG00000122870	1.49149	1.50629e-06	9958229	15	6.27927e-06	0.0255934
ENSG00000122873	1.16676	0.025039	9958406	249349	0.0368477	1
ENSG00000122877	0.917381	2.47031e-05	9958269	246	7.23049e-05	0.41973
ENSG00000122882	1.13101	9.03773e-07	9958249	9	4.03377e-06	0.015356
ENSG00000122884	-1.44648	0.00145825	9958535	14522	0.00277801	1
ENSG00000122912	-0.334508	0.326381	9958203	3250165	0.380117	1
ENSG00000122952	-0.194571	0.358603	9958236	3571049	0.412778	1
ENSG00000122958	-0.399985	0.0502711	9958512	500625	0.0698068	1
ENSG00000122965	-0.320211	0.267072	9958347	2659593	0.318086	1
ENSG00000122966	2.53789	0	9958339	0	0	0
ENSG00000122970	0.163437	0.607053	9958201	6045153	0.65626	1
ENSG00000122971	-1.54935	6.02503e-07	9958452	6	2.81795e-06	0.0102371
ENSG00000122986	-1.54883	0.000521997	9957908	5198	0.00109904	1
ENSG00000123064	0.395251	0.117923	9958163	1174299	0.151607	1
ENSG00000123066	NA	NA	0	0	NA	NA
ENSG00000123080	-1.59392	7.26039e-05	9958147	723	0.000187394	1
ENSG00000123091	1.18742	0.00752382	9958241	74924	0.0123145	1
ENSG00000123094	-2.04555	2.25947e-05	9958094	225	6.6871e-05	0.383906
ENSG00000123095	-1.59199	0.000177435	9958574	1767	0.000416012	1
ENSG00000123096	-1.83608	1.76733e-05	9958522	176	5.39524e-05	0.300287
ENSG00000123104	-0.506949	0.169842	9958454	1691366	0.210842	1
ENSG00000123106	-0.184517	0.36582	9958517	3643027	0.420033	1
ENSG00000123119	0.436398	0.41274	9958585	4110309	0.467151	1
ENSG00000123124	0.744018	0.000167096	9958338	1664	0.000395202	1
ENSG00000123130	-0.067484	0.84172	9958299	8382104	0.867136	1
ENSG00000123131	-2.30712	0	9958589	0	0	0
ENSG00000123136	-1.62424	4.01675e-07	9958294	4	1.97604e-06	0.00682486
ENSG00000123143	-0.820861	0.0303862	9958501	302601	0.0440147	1
ENSG00000123144	-0.63373	0.00108791	9958528	10834	0.00213007	1
ENSG00000123146	-2.32218	0	9958497	0	0	0
ENSG00000123154	-0.157671	0.493807	9958396	4917521	0.548455	1
ENSG00000123159	-0.938016	1.00419e-07	9958297	1	5.76649e-07	0.00170622
ENSG00000123178	1.59117	0.00143246	9958391	14265	0.00273594	1
ENSG00000123179	-0.775105	1.34563e-05	9958175	134	4.23556e-05	0.228636
ENSG00000123191	1.57301	0	9958577	0	0	0
ENSG00000123200	-0.360252	0.39808	9958492	3964273	0.452759	1
ENSG00000123213	0.986921	0.0408576	9958081	406863	0.0576779	1
ENSG00000123240	1.22736	0.00418735	9958808	41701	0.00722087	1
ENSG00000123243	-0.0676978	0.747361	9958031	7442240	0.785549	1
ENSG00000123268	-0.0318642	0.879697	9958476	8760437	0.89955	1
ENSG00000123297	0.255829	0.585338	9958701	5829210	0.636348	1
ENSG00000123329	0.137129	0.54071	9958163	5384477	0.593757	1
ENSG00000123338	-1.14728	0.00364884	9958496	36337	0.00637041	1
ENSG00000123349	-1.74118	0	9958374	0	0	0
ENSG00000123352	2.254	2.12887e-05	9958323	212	6.3616e-05	0.361717
ENSG00000123353	-1.63752	1.90799e-05	9958133	190	5.77158e-05	0.324186
ENSG00000123358	0.248729	0.176545	9958478	1758123	0.218492	1
ENSG00000123360	2.15775	8.65592e-05	9958499	862	0.000219224	1
ENSG00000123384	0.969509	9.33888e-06	9958363	93	3.06687e-05	0.158677
ENSG00000123395	0.128204	0.696732	9958655	6938510	0.739932	1
ENSG00000123411	1.09529	0	9958231	0	0	0
ENSG00000123415	-0.246844	0.581879	9958492	5794638	0.633276	1
ENSG00000123416	1.41459	3.08292e-05	9958092	307	8.80526e-05	0.523819
ENSG00000123427	-0.725289	0.0022339	9958391	22246	0.00408614	1
ENSG00000123444	0.48105	0.32412	9958530	3227759	0.377847	1
ENSG00000123453	0.0286637	0.867784	9958374	8641717	0.889617	1
ENSG00000123454	1.50285	0	9958395	0	0	0
ENSG00000123472	0.498525	0.0570296	9958148	567909	0.0784036	1
ENSG00000123473	0.825066	0.00182797	9958575	18204	0.00340896	1
ENSG00000123496	0.45268	0.0476161	9958486	474184	0.0664131	1
ENSG00000123500	-0.274697	0.304373	9958560	3031121	0.357575	1
ENSG00000123505	-1.26545	2.89198e-05	9958589	288	8.30344e-05	0.491376
ENSG00000123545	0.784066	0.114001	9958375	1135260	0.14699	1
ENSG00000123552	-0.975114	8.97747e-05	9958264	894	0.000226348	1
ENSG00000123560	-2.16099	7.02914e-07	9958543	7	3.22465e-06	0.0119432
ENSG00000123562	0.966073	0.0157862	9958581	157208	0.0242166	1
ENSG00000123570	1.49201	0.0154338	9958443	153697	0.0237361	1
ENSG00000123575	-0.380013	0.117611	9958275	1171207	0.15124	1
ENSG00000123595	-2.48716	7.02913e-07	9958555	7	3.22465e-06	0.0119432
ENSG00000123600	-0.825519	5.02086e-06	9958451	50	1.78477e-05	0.0853095
ENSG00000123607	1.22375	0.000381175	9958684	3796	0.000826722	1
ENSG00000123609	-1.29569	0.000742293	9958334	7392	0.00150939	1
ENSG00000123610	-1.6116	4.3179e-06	9958547	43	1.56571e-05	0.0733654
ENSG00000123612	0.153194	0.665829	9958635	6630752	0.711695	1
ENSG00000123636	-2.12466	7.92266e-05	9958774	789	0.00020268	1
ENSG00000123643	2.64025	0	9958089	0	0	0
ENSG00000123684	-1.01453	0.000373461	9958206	3719	0.000811545	1
ENSG00000123685	0.824249	4.48862e-05	9958526	447	0.0001223	0.762661
ENSG00000123689	-0.504249	0.0137095	9958161	136521	0.0212554	1
ENSG00000123700	-2.28185	2.00835e-07	9958404	2	1.07281e-06	0.00341239
ENSG00000123728	-0.848964	4.53878e-05	9958628	452	0.000123515	0.771184
ENSG00000123737	0.00636623	0.987655	9958508	9835567	0.990161	1
ENSG00000123739	-0.801461	2.39997e-05	9958478	239	7.04532e-05	0.407778
ENSG00000123810	0.651252	0.023897	9958277	237973	0.035335	1
ENSG00000123815	-1.13561	1.50632e-06	9958025	15	6.27927e-06	0.0255939
ENSG00000123836	-1.78192	0	9958150	0	0	0
ENSG00000123838	0.308586	0.0403046	9958430	401371	0.0569446	1
ENSG00000123870	-0.220394	0.156372	9958489	1557227	0.195678	1
ENSG00000123901	1.29461	0.000122809	9958518	1223	0.000299466	1
ENSG00000123908	1.31874	0	9958396	0	0	0
ENSG00000123933	0.368604	0.0928842	9958681	925004	0.12217	1
ENSG00000123965	1.57877	0	9958408	0	0	0
ENSG00000123975	-0.485483	0.0173063	9958610	172347	0.0263464	1
ENSG00000123977	1.12677	0.00171304	9958297	17059	0.00321815	1
ENSG00000123983	0.0044242	0.991229	9958180	9870838	0.993099	1
ENSG00000123989	1.09607	2.30962e-06	9958367	23	9.11803e-06	0.0392427
ENSG00000123992	-0.330905	0.0152663	9958545	152030	0.0234995	1
ENSG00000124006	1.05921	0.00556256	9958361	55394	0.00935314	1
ENSG00000124067	-1.78691	1.65694e-05	9958145	165	5.10204e-05	0.28153
ENSG00000124074	-0.0691533	0.743604	9957974	7404788	0.782327	1
ENSG00000124098	-0.580425	0.0177886	9958491	177148	0.0270273	1
ENSG00000124104	0.821958	0.00227057	9958303	22611	0.00414296	1
ENSG00000124120	1.30718	0.00160093	9958569	15943	0.00302205	1
ENSG00000124126	-2.14843	0.000649818	9958168	6471	0.00133896	1
ENSG00000124134	1.71398	1.64685e-05	9958392	164	5.0765e-05	0.279817
ENSG00000124140	2.99755	3.01261e-07	9958158	3	1.53217e-06	0.00511872
ENSG00000124145	-1.21018	0.00103289	9958465	10286	0.00203288	1
ENSG00000124151	0.636054	1.10456e-05	9958748	110	3.5473e-05	0.187675
ENSG00000124155	-0.391675	0.404271	9958376	4025882	0.459002	1
ENSG00000124160	1.53885	0	9958096	0	0	0
ENSG00000124164	0.783721	0.076854	9958407	765343	0.10278	1
ENSG00000124171	0.368354	0.389594	9958315	3879701	0.444298	1
ENSG00000124172	-0.676283	0.00744609	9958521	74152	0.0121944	1
ENSG00000124177	1.14344	0.000134361	9958210	1338	0.000324888	1
ENSG00000124181	0.290348	0.220796	9958396	2198778	0.267614	1
ENSG00000124191	2.36246	0	9957903	0	0	0
ENSG00000124193	-0.576998	0.0230832	9958053	229864	0.034224	1
ENSG00000124194	2.49919	7.02927e-07	9958363	7	3.22465e-06	0.0119434
ENSG00000124198	0.782786	0.138102	9958809	1375332	0.174903	1
ENSG00000124201	-0.386337	0.281698	9958392	2805256	0.333821	1
ENSG00000124203	1.60312	5.32212e-06	9958444	53	1.87854e-05	0.0904281
ENSG00000124205	0.643921	0.0127826	9958617	127297	0.0199366	1
ENSG00000124207	-0.519187	0.0150993	9958170	150361	0.0232658	1
ENSG00000124209	1.63232	0.000615668	9958288	6131	0.00127571	1
ENSG00000124212	1.42696	1.00417e-07	9958451	1	5.76649e-07	0.00170619
ENSG00000124214	1.07978	3.31381e-06	9958328	33	1.24599e-05	0.0563049
ENSG00000124215	-0.340384	0.0906083	9958503	902323	0.119454	1
ENSG00000124217	1.39496	0.00228088	9958426	22714	0.00415999	1
ENSG00000124222	0.563657	0.0168628	9958456	167927	0.0257333	1
ENSG00000124224	-1.12522	0.000160169	9958209	1595	0.000380461	1
ENSG00000124225	0.723677	0.00242616	9958546	24161	0.00440462	1
ENSG00000124226	-2.58394	7.43098e-06	9958306	74	2.5258e-05	0.12626
ENSG00000124228	0.0849201	0.715565	9958041	7125623	0.756622	1
ENSG00000124243	1.24193	0.0105977	9958447	105537	0.0168082	1
ENSG00000124251	-1.3445	0.000734551	9958465	7315	0.00149506	1
ENSG00000124275	-0.98223	0.000283673	9958653	2825	0.000635869	1
ENSG00000124279	0.425067	0.15038	9958683	1497591	0.188862	1
ENSG00000124299	-1.08021	3.81589e-06	9958366	38	1.40463e-05	0.0648357
ENSG00000124302	1.26638	2.73132e-05	9958570	272	7.89276e-05	0.464078
ENSG00000124313	3.38922	0	9958521	0	0	0
ENSG00000124333	-0.0636167	0.744279	9958379	7411812	0.78294	1
ENSG00000124356	-2.34266	1.00416e-07	9958528	1	5.76649e-07	0.00170618
ENSG00000124357	-1.5137	0	9958884	0	0	0
ENSG00000124370	-0.783403	1.89792e-05	9958252	189	5.74627e-05	0.322476
ENSG00000124374	-1.88248	1.20504e-06	9958181	12	5.17968e-06	0.0204748
ENSG00000124380	1.45605	0	9958137	0	0	0
ENSG00000124383	-0.192193	0.470169	9958158	4682014	0.525154	1
ENSG00000124406	-1.22289	6.92865e-06	9958644	69	2.37454e-05	0.117725
ENSG00000124422	2.10895	1.0042e-07	9958140	1	5.76649e-07	0.00170624
ENSG00000124440	0.13179	0.478034	9958251	4760387	0.532609	1
ENSG00000124444	-0.0984322	0.808971	9958315	8055992	0.839404	1
ENSG00000124459	-0.156919	0.435312	9958258	4334954	0.490087	1
ENSG00000124479	-1.54511	3.91632e-06	9958323	39	1.43726e-05	0.0665422
ENSG00000124486	0.92846	0.00271015	9958107	26988	0.00486716	1
ENSG00000124491	-0.302482	0.213916	9958050	2130183	0.260007	1
ENSG00000124493	1.0701	0.00206278	9958419	20542	0.00380509	1
ENSG00000124496	2.80315	0	9958244	0	0	0
ENSG00000124507	3.30322	0	9958352	0	0	0
ENSG00000124508	-1.24741	2.00838e-07	9958289	2	1.07281e-06	0.00341243
ENSG00000124523	0.908351	0.0134414	9958404	133855	0.0208798	1
ENSG00000124532	0.891891	0.0030565	9958114	30437	0.00542722	1
ENSG00000124535	0.674778	0.00385181	9958185	38357	0.00669046	1
ENSG00000124541	-0.276309	0.197862	9958281	1970364	0.242157	1
ENSG00000124562	-0.924838	1.65694e-05	9958116	165	5.10204e-05	0.281531
ENSG00000124570	-2.69782	1.91795e-05	9958557	191	5.79982e-05	0.325879
ENSG00000124571	1.26931	1.70713e-06	9958256	17	7.00976e-06	0.0290058
ENSG00000124574	0.951828	0.00383042	9958432	38145	0.00665808	1
ENSG00000124575	-0.660257	0.0032596	9958591	32461	0.00575715	1
ENSG00000124587	0.341672	0.0870608	9958398	866986	0.115242	1
ENSG00000124588	1.05652	8.53565e-06	9958237	85	2.84093e-05	0.145029
ENSG00000124593	0.738674	0.00589817	9958689	58738	0.00986181	1
ENSG00000124596	-1.53041	0	9958669	0	0	0
ENSG00000124608	0.553164	0.110675	9958687	1102179	0.142991	1
ENSG00000124610	-0.00815229	0.979772	9958328	9756886	0.98365	1
ENSG00000124613	2.02437	0	9958382	0	0	0
ENSG00000124614	-0.555154	0.000660532	9958633	6578	0.00135795	1
ENSG00000124615	-0.999156	0.000393439	9958344	3918	0.000850174	1
ENSG00000124635	-0.748065	0.0296115	9958019	294872	0.0429768	1
ENSG00000124641	0.0121492	0.948205	9958554	9442749	0.957219	1
ENSG00000124659	-0.4025	0.384586	9958576	3829924	0.439116	1
ENSG00000124688	0.374201	0.462528	9958546	4606111	0.517811	1
ENSG00000124702	1.38209	0.0137456	9958648	136888	0.0213056	1
ENSG00000124733	-0.88834	8.62587e-05	9958417	859	0.000218593	1
ENSG00000124749	-0.550209	0.00107255	9958492	10681	0.00210339	1
ENSG00000124762	-0.72726	0.059826	9958444	595774	0.0819563	1
ENSG00000124766	-0.0396125	0.865107	9958491	8615161	0.887248	1
ENSG00000124767	-1.02759	0	9958526	0	0	0
ENSG00000124772	2.74986	0	9958517	0	0	0
ENSG00000124782	-1.08355	0.0157067	9958620	156417	0.0241121	1
ENSG00000124783	-1.87668	0	9958762	0	0	0
ENSG00000124784	0.996424	0.000897817	9958595	8941	0.00179236	1
ENSG00000124785	1.47469	0.00277988	9958341	27683	0.00498133	1
ENSG00000124786	-0.766888	0.00989944	9958543	98584	0.015798	1
ENSG00000124787	0.554675	0.232957	9958404	2319883	0.28109	1
ENSG00000124788	1.55379	9.33876e-06	9958497	93	3.06687e-05	0.158675
ENSG00000124789	2.11823	0	9958616	0	0	0
ENSG00000124795	-2.55413	5.02093e-07	9958323	5	2.40119e-06	0.00853105
ENSG00000124802	-0.648755	0.0687294	9958591	684448	0.0928411	1
ENSG00000124813	-0.174549	0.332476	9958649	3311016	0.386264	1
ENSG00000124827	1.13087	1.30541e-06	9958526	13	5.55226e-06	0.0221803
ENSG00000124831	1.1158	0.00168132	9958266	16743	0.00316219	1
ENSG00000124920	-2.21926	4.31802e-06	9958273	43	1.56571e-05	0.0733674
ENSG00000124942	-1.71591	0.00027856	9958340	2774	0.000626227	1
ENSG00000125037	-0.956013	3.93641e-05	9958307	392	0.000109216	0.668836
ENSG00000125084	1.35426	4.11721e-06	9958201	41	1.50186e-05	0.0699555
ENSG00000125089	-1.54939	9.1382e-06	9958198	91	3.01211e-05	0.155267
ENSG00000125107	0.863894	6.42686e-06	9958202	64	2.21864e-05	0.109199
ENSG00000125122	0.559719	0.0124492	9958378	123974	0.0194631	1
ENSG00000125124	-1.44583	0.0001922	9958364	1914	0.000447291	1
ENSG00000125144	-0.26188	0.382184	9958398	3805945	0.436757	1
ENSG00000125148	-0.843361	0.0587352	9958583	584919	0.0805593	1
ENSG00000125149	0.843873	0.00535507	9958605	53329	0.00903824	1
ENSG00000125166	2.09687	1.15482e-05	9958244	115	3.69313e-05	0.196216
ENSG00000125170	1.54691	0.000656119	9958562	6534	0.00135047	1
ENSG00000125245	0.999844	2.16904e-05	9958328	216	6.46677e-05	0.368541
ENSG00000125246	0.568978	0.0210374	9958061	209492	0.0314129	1
ENSG00000125247	-2.45753	0	9958515	0	0	0
ENSG00000125249	1.04569	0.00146816	9958700	14621	0.0027944	1
ENSG00000125257	-2.08873	0	9958422	0	0	0
ENSG00000125266	2.35498	0	9958085	0	0	0
ENSG00000125285	-0.515347	0.0644988	9958336	642301	0.087693	1
ENSG00000125304	-0.0896238	0.650377	9958748	6476940	0.697196	1
ENSG00000125347	-0.7694	0.0220321	9958221	219401	0.0328002	1
ENSG00000125351	0.633563	0.000165688	9958467	1650	0.000392363	1
ENSG00000125352	-0.200901	0.498395	9958339	4963185	0.552973	1
ENSG00000125354	0.875208	0.123094	9958719	1225863	0.15771	1
ENSG00000125355	-1.31569	7.10957e-05	9958407	708	0.000184062	1
ENSG00000125356	-1.06052	1.0042e-06	9958208	10	4.42046e-06	0.0170623
ENSG00000125375	-0.0322525	0.848937	9958261	8453935	0.873458	1
ENSG00000125378	0.0432004	0.863213	9958241	8596087	0.88568	1
ENSG00000125386	1.41964	8.03339e-07	9958439	8	3.64099e-06	0.0136495
ENSG00000125388	-0.434059	0.0503205	9958390	501111	0.0698583	1
ENSG00000125398	-1.2149	0.00365118	9958423	36360	0.00637253	1
ENSG00000125430	-0.125457	0.551133	9958344	5488368	0.603771	1
ENSG00000125434	-1.26893	2.00836e-07	9958355	2	1.07281e-06	0.00341241
ENSG00000125445	-0.646383	0.0216905	9958101	215996	0.032334	1
ENSG00000125447	2.37311	1.0042e-07	9958201	1	5.76649e-07	0.00170623
ENSG00000125449	1.7311	2.30962e-06	9958355	23	9.11803e-06	0.0392427
ENSG00000125450	-0.897196	0	9958578	0	0	0
ENSG00000125454	0.197566	0.346009	9958263	3445648	0.399964	1
ENSG00000125457	-1.66382	6.23575e-05	9958701	621	0.000164266	1
ENSG00000125458	-2.22176	0	9958063	0	0	0
ENSG00000125459	-0.0964744	0.828532	9958545	8250972	0.855675	1
ENSG00000125462	-0.998572	0.000486912	9958679	4849	0.0010313	1
ENSG00000125482	-0.271748	0.341473	9958290	3400485	0.395418	1
ENSG00000125484	1.4302	0.00118653	9958413	11816	0.00230536	1
ENSG00000125485	-0.873646	1.16485e-05	9958355	116	3.71902e-05	0.19792
ENSG00000125503	1.11112	0.000254159	9958316	2531	0.000576174	1
ENSG00000125505	2.82409	0	9958474	0	0	0
ENSG00000125510	1.31247	0.000400974	9958259	3993	0.000865246	1
ENSG00000125520	-0.670293	0.0316835	9958302	315514	0.0457107	1
ENSG00000125534	-0.725399	0.024868	9958212	247641	0.0366241	1
ENSG00000125611	-0.872242	2.1088e-05	9958269	210	6.30944e-05	0.358306
ENSG00000125618	0.459521	7.13974e-05	9958352	711	0.000184729	1
ENSG00000125629	1.35064	0.00163885	9958829	16321	0.00308779	1
ENSG00000125630	0.91713	0.00340769	9958358	33935	0.00598654	1
ENSG00000125633	0.975951	3.16315e-05	9958420	315	9.00253e-05	0.537451
ENSG00000125637	-1.18474	0	9958656	0	0	0
ENSG00000125648	2.07757	0	9958311	0	0	0
ENSG00000125650	0.440842	0.0805798	9957967	802411	0.107374	1
ENSG00000125651	1.76593	0	9958675	0	0	0
ENSG00000125652	-2.34777	0	9958564	0	0	0
ENSG00000125656	-0.503143	0.00371034	9958128	36948	0.00646389	1
ENSG00000125657	-0.646693	0.00282677	9958354	28150	0.00505808	1
ENSG00000125675	2.98322	2.00835e-07	9958412	2	1.07281e-06	0.00341239
ENSG00000125676	-1.00741	0.000130944	9958423	1304	0.000317205	1
ENSG00000125686	-0.563672	0.0662576	9958712	659840	0.0898469	1
ENSG00000125691	-1.89188	3.01246e-07	9958636	3	1.53217e-06	0.00511847
ENSG00000125703	-2.12132	3.39413e-05	9958381	338	9.57808e-05	0.576696
ENSG00000125730	-1.28301	0.00252425	9958209	25137	0.00456595	1
ENSG00000125733	-0.663828	0.0661899	9958111	659126	0.0897695	1
ENSG00000125734	-0.873555	2.54066e-05	9958053	253	7.40832e-05	0.431683
ENSG00000125740	0.537565	0.00221517	9958615	22060	0.00405712	1
ENSG00000125741	0.938237	0.0158409	9958247	157748	0.024294	1
ENSG00000125743	-1.01041	2.20918e-06	9958431	22	8.77262e-06	0.0375362
ENSG00000125744	2.31739	1.00418e-07	9958415	1	5.76649e-07	0.0017062
ENSG00000125746	-1.49174	1.00415e-07	9958645	1	5.76649e-07	0.00170616
ENSG00000125753	-0.994741	0.0119266	9958579	118772	0.0187166	1
ENSG00000125755	0.852044	0.000748831	9958191	7457	0.00152157	1
ENSG00000125772	0.204394	0.526888	9958536	5247033	0.580041	1
ENSG00000125775	0.568054	0.0433994	9958348	432186	0.0609847	1
ENSG00000125779	0.401266	0.327019	9958031	3256463	0.380756	1
ENSG00000125804	0.125603	0.276086	9958212	2749319	0.327902	1
ENSG00000125810	-0.960585	0.0111578	9958603	111116	0.0176241	1
ENSG00000125812	-1.60487	0	9958194	0	0	0
ENSG00000125814	1.68843	0.00603876	9958501	60137	0.0100711	1
ENSG00000125817	-1.79777	6.93889e-05	9958359	691	0.000180163	1
ENSG00000125818	0.374602	0.05436	9958306	541334	0.0750249	1
ENSG00000125820	-1.72469	0.000114779	9958285	1143	0.000281988	1
ENSG00000125821	-0.410092	0.0696813	9958385	693913	0.0939475	1
ENSG00000125826	-1.29338	0.0066311	9958232	66034	0.0109707	1
ENSG00000125827	1.58893	0.000600995	9958491	5985	0.00124822	1
ENSG00000125834	2.08529	0	9958143	0	0	0
ENSG00000125835	-0.472935	0.0261355	9958436	260269	0.0383181	1
ENSG00000125841	2.69261	0	9958223	0	0	0
ENSG00000125843	0.910578	0.00163529	9957888	16284	0.00308161	1
ENSG00000125844	-2.38128	5.37232e-05	9958460	535	0.000143591	0.91281
ENSG00000125845	-0.626668	0.0047552	9957948	47352	0.00810956	1
ENSG00000125846	1.31443	2.52058e-05	9958037	251	7.36114e-05	0.428271
ENSG00000125848	1.61573	0.000371751	9958290	3702	0.000808139	1
ENSG00000125850	1.60832	3.01249e-07	9958523	3	1.53217e-06	0.00511853
ENSG00000125851	2.73841	6.02523e-07	9958131	6	2.81795e-06	0.0102375
ENSG00000125863	0.575958	0.0959281	9958722	955321	0.125726	1
ENSG00000125864	1.1162	0.00287136	9958357	28594	0.0051274	1
ENSG00000125868	0.49936	0.323235	9957922	3218750	0.3771	1
ENSG00000125869	1.07784	0.00183305	9958245	18254	0.00341769	1
ENSG00000125870	-0.552717	0.00187252	9958261	18647	0.00348591	1
ENSG00000125871	-1.91037	2.10873e-06	9958621	21	8.42303e-06	0.0358294
ENSG00000125875	0.946308	2.91203e-06	9958672	29	1.11647e-05	0.0494784
ENSG00000125877	-0.166384	0.605824	9958349	6033004	0.655181	1
ENSG00000125885	-0.561835	0.00656941	9958276	65420	0.0108824	1
ENSG00000125895	1.46518	0.000338905	9958535	3375	0.000743972	1
ENSG00000125901	-0.583394	0.0346791	9958271	345344	0.0496238	1
ENSG00000125912	1.72277	0	9958369	0	0	0
ENSG00000125931	0.562608	0.141575	9958397	1409864	0.178875	1
ENSG00000125944	-1.50772	5.02095e-07	9958270	5	2.40119e-06	0.0085311
ENSG00000125945	-0.410825	0.0437113	9958475	435298	0.0613801	1
ENSG00000125952	-0.565634	0.100816	9958561	1003986	0.131403	1
ENSG00000125962	0.118483	0.810544	9958225	8071577	0.840573	1
ENSG00000125966	2.73127	0	9958138	0	0	0
ENSG00000125967	1.11214	0.00516388	9958407	51424	0.00874421	1
ENSG00000125968	-1.68881	1.20503e-06	9958296	12	5.17968e-06	0.0204746
ENSG00000125970	-0.765052	0.131484	9958549	1309394	0.16732	1
ENSG00000125971	1.11258	3.71546e-06	9958393	37	1.3748e-05	0.0631294
ENSG00000125977	-1.34644	1.30541e-05	9958586	130	4.12428e-05	0.221802
ENSG00000125991	-1.5024	0	9958766	0	0	0
ENSG00000125995	-1.32014	5.0207e-07	9958766	5	2.40119e-06	0.00853068
ENSG00000125997	1.44836	1.60668e-06	9958418	16	6.64094e-06	0.0272991
ENSG00000126001	0.838138	0.00278801	9958374	27764	0.00499378	1
ENSG00000126003	1.06538	0	9958337	0	0	0
ENSG00000126005	0.827813	7.4005e-05	9958786	737	0.000190613	1
ENSG00000126010	2.0281	0	9958466	0	0	0
ENSG00000126012	1.9101	0	9958512	0	0	0
ENSG00000126016	-0.249075	0.474383	9958442	4724113	0.528956	1
ENSG00000126062	0.350869	0.0209209	9958466	208340	0.0312526	1
ENSG00000126067	0.960801	0.00097507	9958257	9710	0.00193296	1
ENSG00000126070	-1.97921	0	9958229	0	0	0
ENSG00000126088	-0.695866	0.0159332	9958269	158667	0.0244289	1
ENSG00000126091	2.03918	1.00415e-07	9958639	1	5.76649e-07	0.00170616
ENSG00000126106	-0.935029	0	9958742	0	0	0
ENSG00000126107	1.16459	2.81165e-06	9958570	28	1.08308e-05	0.0477727
ENSG00000126214	-0.117121	0.800336	9958237	7969939	0.832222	1
ENSG00000126215	-1.0295	1.98822e-05	9958673	198	5.98237e-05	0.337818
ENSG00000126216	1.07571	0.000430182	9958585	4284	0.000921485	1
ENSG00000126217	-0.0393882	0.872804	9957795	8691201	0.893577	1
ENSG00000126226	0.0527775	0.841348	9958404	8378479	0.866839	1
ENSG00000126243	2.89889	0	9958120	0	0	0
ENSG00000126247	0.539616	0.115647	9958027	1151616	0.148962	1
ENSG00000126249	-0.0645202	0.853157	9958737	8496365	0.877003	1
ENSG00000126254	-1.34101	1.91803e-05	9958153	191	5.79982e-05	0.325892
ENSG00000126259	0.50691	0.00658448	9958111	65569	0.0109052	1
ENSG00000126261	-0.110949	0.591465	9958372	5890029	0.641999	1
ENSG00000126267	-0.832407	1.00417e-06	9958434	10	4.42046e-06	0.0170619
ENSG00000126351	0.337725	0.0826912	9958518	823482	0.109947	1
ENSG00000126368	1.42247	0	9958264	0	0	0
ENSG00000126391	-1.19912	0.000985398	9958414	9813	0.00195139	1
ENSG00000126432	-0.563432	0.0352352	9958783	350900	0.050339	1
ENSG00000126456	-1.09443	5.62368e-06	9957899	56	1.9734e-05	0.0955519
ENSG00000126457	-1.2914	0	9958306	0	0	0
ENSG00000126458	-0.874072	0.00163969	9957961	16328	0.00308869	1
ENSG00000126461	1.9241	0	9958458	0	0	0
ENSG00000126464	2.70242	0	9958367	0	0	0
ENSG00000126500	1.24095	5.41249e-05	9958439	539	0.000144487	0.919637
ENSG00000126522	0.260515	0.439856	9958416	4380266	0.494841	1
ENSG00000126524	-1.90046	6.42702e-06	9957962	64	2.21864e-05	0.109201
ENSG00000126561	-2.37336	7.02904e-07	9958683	7	3.22465e-06	0.011943
ENSG00000126581	-0.00650977	0.984054	9958300	9799505	0.987366	1
ENSG00000126583	2.6567	0	9958366	0	0	0
ENSG00000126602	1.17802	8.02338e-05	9958402	799	0.000204785	1
ENSG00000126603	0.365011	0.0341445	9958492	340028	0.0489206	1
ENSG00000126653	-0.457088	0.188404	9958348	1876188	0.231752	1
ENSG00000126698	-0.599842	0.00406023	9958313	40433	0.00702232	1
ENSG00000126705	3.03071	0	9958600	0	0	0
ENSG00000126709	-1.2911	0	9958467	0	0	0
ENSG00000126733	1.02685	0.0394538	9958317	392893	0.055826	1
ENSG00000126746	1.64961	0	9958355	0	0	0
ENSG00000126749	-1.9076	0	9958224	0	0	0
ENSG00000126756	-2.1196	2.00832e-07	9958550	2	1.07281e-06	0.00341234
ENSG00000126767	1.24287	2.00835e-06	9958427	20	8.06935e-06	0.0341239
ENSG00000126768	0.116685	0.577833	9958176	5754162	0.629558	1
ENSG00000126773	-0.0730188	0.528728	9958162	5265158	0.581857	1
ENSG00000126775	-1.07802	9.94121e-06	9958546	99	3.23973e-05	0.168911
ENSG00000126777	-2.79394	6.02508e-07	9958366	6	2.81795e-06	0.0102372
ENSG00000126785	0.411411	0.200878	9958521	2000450	0.245478	1
ENSG00000126790	-0.147825	0.177216	9958457	1764797	0.219183	1
ENSG00000126803	-2.02536	0.0001686	9958506	1679	0.000398093	1
ENSG00000126804	-1.09339	0.000255967	9958330	2549	0.000579729	1
ENSG00000126814	1.01542	0.000666486	9958192	6637	0.00136882	1
ENSG00000126821	-1.10913	0	9958289	0	0	0
ENSG00000126822	-2.35692	2.6108e-06	9958649	26	1.01471e-05	0.04436
ENSG00000126838	-0.00156809	0.99234	9958323	9882039	0.993917	1
ENSG00000126858	0.174868	0.673099	9958669	6703174	0.718381	1
ENSG00000126860	-2.3156	5.82429e-06	9958296	58	2.03968e-05	0.0989605
ENSG00000126861	-1.24138	0.000267611	9958483	2665	0.000603688	1
ENSG00000126870	1.17659	3.8159e-06	9958331	38	1.40463e-05	0.064836
ENSG00000126878	-2.36513	2.00834e-07	9958474	2	1.07281e-06	0.00341237
ENSG00000126882	1.57541	1.00416e-07	9958542	1	5.76649e-07	0.00170617
ENSG00000126883	0.537419	0.0520721	9958386	518554	0.0720838	1
ENSG00000126903	-0.119689	0.3607	9958407	3591994	0.414883	1
ENSG00000126934	0.880139	0.00313115	9958309	31181	0.0055476	1
ENSG00000126945	0.763641	0.00256098	9958281	25503	0.00462518	1
ENSG00000126947	-0.59317	0.116411	9958571	1159287	0.149867	1
ENSG00000126950	1.46052	0.00102667	9958408	10224	0.00202298	1
ENSG00000126953	1.06385	0.00712117	9958329	70915	0.0117074	1
ENSG00000126970	1.36785	1.09456e-05	9958306	109	3.51772e-05	0.185977
ENSG00000127022	-2.68235	0	9958676	0	0	0
ENSG00000127054	-0.384096	0.0176661	9958927	175935	0.0268555	1
ENSG00000127080	0.341856	0.358473	9958299	3569785	0.412657	1
ENSG00000127081	0.722737	0.000225335	9958504	2244	0.000516899	1
ENSG00000127083	-0.194831	0.139561	9958595	1389831	0.176579	1
ENSG00000127084	-0.111428	0.619256	9958600	6166926	0.667838	1
ENSG00000127124	2.19149	0	9958230	0	0	0
ENSG00000127125	-0.827027	4.48863e-05	9958496	447	0.0001223	0.762663
ENSG00000127152	0.782125	0.0884946	9958573	881280	0.116949	1
ENSG00000127184	-0.164164	0.301275	9958263	3000176	0.354387	1
ENSG00000127191	0.676605	0.0141846	9957949	141250	0.0219301	1
ENSG00000127220	2.73868	0	9958564	0	0	0
ENSG00000127241	-1.60438	8.93727e-06	9958298	89	2.95154e-05	0.151853
ENSG00000127249	-0.491073	0.142027	9958505	1414380	0.179366	1
ENSG00000127252	1.28866	6.72793e-06	9958486	67	2.31513e-05	0.114314
ENSG00000127311	-0.710028	0.000671092	9958393	6683	0.00137728	1
ENSG00000127314	-2.19351	1.41592e-05	9958168	141	4.4355e-05	0.240579
ENSG00000127325	-1.13747	0.000130745	9958295	1302	0.000316813	1
ENSG00000127328	-0.883077	2.61096e-06	9958013	26	1.01471e-05	0.0443629
ENSG00000127329	0.411621	0.0319705	9958324	318373	0.0460622	1
ENSG00000127334	0.120658	0.718646	9958327	7156512	0.75936	1
ENSG00000127337	-0.470064	0.0468754	9958551	466811	0.0654391	1
ENSG00000127362	0.745622	0.000819775	9958832	8164	0.00165092	1
ENSG00000127364	0.721532	0.000406898	9958279	4052	0.000876359	1
ENSG00000127366	0.0187257	0.905011	9958039	9012131	0.920836	1
ENSG00000127399	1.18065	2.7113e-06	9958328	27	1.04892e-05	0.0460677
ENSG00000127415	1.47723	0	9958708	0	0	0
ENSG00000127418	-0.43515	0.295023	9958323	2937935	0.347648	1
ENSG00000127419	0.763982	0.00197255	9958187	19643	0.00365412	1
ENSG00000127423	1.27073	0.000795799	9958549	7925	0.00160797	1
ENSG00000127445	0.874152	0.106968	9958286	1065214	0.13856	1
ENSG00000127452	0.524386	0.000229255	9958346	2283	0.000524757	1
ENSG00000127463	0.202862	0.738132	9958156	7350434	0.777233	1
ENSG00000127472	0.00806973	0.971706	9958622	9676849	0.977285	1
ENSG00000127481	2.16957	0	9958638	0	0	0
ENSG00000127483	-1.28092	0.00197602	9958381	19678	0.00366016	1
ENSG00000127507	-1.7252	3.83591e-05	9958524	382	0.000106671	0.651759
ENSG00000127511	2.49409	0	9958630	0	0	0
ENSG00000127526	2.18525	3.51472e-06	9958108	35	1.31048e-05	0.0597187
ENSG00000127527	1.57304	0	9958583	0	0	0
ENSG00000127528	-0.350433	0.213421	9958128	2125278	0.259481	1
ENSG00000127540	-1.50437	0	9958512	0	0	0
ENSG00000127554	-0.0633235	0.767838	9958472	7646492	0.803643	1
ENSG00000127561	2.46552	2.71115e-06	9958885	27	1.04892e-05	0.0460651
ENSG00000127564	-0.533183	0.000829538	9958561	8261	0.00166939	1
ENSG00000127578	0.57251	0.000709957	9958344	7070	0.00145004	1
ENSG00000127580	1.81222	0	9958711	0	0	0
ENSG00000127585	2.91537	0	9958351	0	0	0
ENSG00000127586	0.166301	0.418314	9958304	4165698	0.472861	1
ENSG00000127603	-0.710124	0.0761472	9958227	758291	0.101915	1
ENSG00000127616	2.43167	0	9958476	0	0	0
ENSG00000127663	1.23385	0	9958432	0	0	0
ENSG00000127666	2.15446	0	9958438	0	0	0
ENSG00000127720	-0.79283	6.05528e-05	9958254	603	0.000160008	1
ENSG00000127804	-2.12114	1.6067e-06	9958326	16	6.64094e-06	0.0272994
ENSG00000127824	2.15324	1.20502e-06	9958333	12	5.17968e-06	0.0204745
ENSG00000127837	-0.751225	0.00283401	9958339	28222	0.00506816	1
ENSG00000127838	1.26519	0.00029071	9958362	2895	0.000650015	1
ENSG00000127863	0.60931	0.000971336	9958445	9673	0.00192623	1
ENSG00000127870	1.24303	0.0102367	9958554	101943	0.0162887	1
ENSG00000127884	-1.30034	0	9958365	0	0	0
ENSG00000127903	1.02918	2.25942e-05	9958294	225	6.6871e-05	0.383899
ENSG00000127914	0.0898014	0.801757	9958684	7984445	0.833445	1
ENSG00000127920	-0.996132	0.00225235	9958496	22430	0.00411546	1
ENSG00000127922	-0.593565	2.22925e-05	9958484	222	6.61409e-05	0.378773
ENSG00000127946	-2.13076	8.41503e-05	9958375	838	0.000213977	1
ENSG00000127947	0.675559	0.011498	9958707	114505	0.0181092	1
ENSG00000127948	0.355858	0.0762683	9958710	759534	0.102062	1
ENSG00000127951	-1.42485	0.000255268	9958150	2542	0.000578302	1
ENSG00000127952	-0.502383	0.0178717	9958120	177969	0.0271463	1
ENSG00000127954	0.144572	0.503791	9958678	5017093	0.55794	1
ENSG00000127955	-1.4528	0.00012281	9958469	1223	0.000299466	1
ENSG00000127957	0.64272	0.00497254	9958298	49518	0.00844799	1
ENSG00000127980	-1.73188	0	9958644	0	0	0
ENSG00000127989	-0.202409	0.566712	9958475	5643590	0.61895	1
ENSG00000127990	-0.689838	0.241471	9958332	2404647	0.290343	1
ENSG00000127993	0.746536	9.93137e-05	9958342	989	0.000247498	1
ENSG00000127995	-0.270941	0.476307	9958394	4743256	0.530858	1
ENSG00000128000	0.194966	0.621433	9958610	6188606	0.669845	1
ENSG00000128011	2.79363	0	9958620	0	0	0
ENSG00000128016	-0.610629	0.182997	9958561	1822391	0.225738	1
ENSG00000128039	-1.48129	0	9958257	0	0	0
ENSG00000128045	0.845564	0.0441264	9958869	439449	0.061922	1
ENSG00000128050	-0.430214	0.275914	9958681	2747735	0.327744	1
ENSG00000128052	-0.451298	0.0304509	9958400	303242	0.0440971	1
ENSG00000128059	-0.0334636	0.905377	9958514	9016209	0.921153	1
ENSG00000128159	0.866567	0.0041104	9958391	40933	0.00710043	1
ENSG00000128185	-0.289152	0.139752	9958165	1391675	0.176795	1
ENSG00000128191	0.435102	0.0460837	9958620	458930	0.0644451	1
ENSG00000128203	2.32384	7.02913e-07	9958554	7	3.22465e-06	0.0119432
ENSG00000128228	-1.12294	6.61726e-05	9958801	659	0.000172906	1
ENSG00000128242	-1.79442	7.60158e-05	9958450	757	0.00019511	1
ENSG00000128245	2.1629	6.22588e-05	9958429	620	0.000164057	1
ENSG00000128253	0.816609	0.00170416	9958554	16971	0.00320233	1
ENSG00000128254	1.60435	0	9958023	0	0	0
ENSG00000128266	1.48271	2.00837e-07	9958335	2	1.07281e-06	0.00341242
ENSG00000128268	1.7063	0	9958388	0	0	0
ENSG00000128272	-0.585825	0.00558375	9958724	55607	0.00938516	1
ENSG00000128274	-0.558296	0.0696738	9958518	693848	0.0939471	1
ENSG00000128283	-1.94186	0.000343331	9958319	3419	0.000752617	1
ENSG00000128284	-1.59078	5.02092e-06	9958325	50	1.78477e-05	0.0853105
ENSG00000128285	1.82483	0.000360702	9958355	3592	0.000785931	1
ENSG00000128294	1.34164	4.2176e-06	9958259	42	1.53357e-05	0.0716613
ENSG00000128298	0.826889	2.16903e-05	9958365	216	6.46677e-05	0.36854
ENSG00000128309	-2.51702	1.00422e-07	9958025	1	5.76649e-07	0.00170626
ENSG00000128311	-2.00135	1.00423e-07	9957860	1	5.76649e-07	0.00170629
ENSG00000128335	0.184762	0.504273	9958744	5021923	0.558377	1
ENSG00000128346	-2.00122	2.40992e-06	9958817	24	9.46375e-06	0.040947
ENSG00000128463	-1.04904	1.7975e-05	9958256	179	5.4794e-05	0.305414
ENSG00000128482	1.42336	0.00431487	9958119	42968	0.00741969	1
ENSG00000128487	-0.703531	0.105045	9958614	1046106	0.136282	1
ENSG00000128512	0.449899	0.0176367	9958299	175632	0.0268181	1
ENSG00000128513	-1.88895	0	9958260	0	0	0
ENSG00000128524	-0.230646	0.45579	9958070	4538789	0.511042	1
ENSG00000128534	-1.68894	0	9958474	0	0	0
ENSG00000128536	0.626785	0.00687675	9958333	68481	0.011344	1
ENSG00000128563	-0.116951	0.543528	9958338	5412632	0.596466	1
ENSG00000128564	1.3826	2.11883e-05	9958320	211	6.33598e-05	0.360011
ENSG00000128567	-0.00430663	0.986551	9958462	9824529	0.989287	1
ENSG00000128573	0.632774	0.0535956	9958159	533714	0.074024	1
ENSG00000128578	1.65821	0.00016881	9957931	1681	0.000398424	1
ENSG00000128581	0.660578	0.0921714	9958482	917887	0.121321	1
ENSG00000128585	-1.72181	3.4143e-06	9958103	34	1.27753e-05	0.0580125
ENSG00000128590	-0.588731	0.0158038	9958135	157376	0.0242414	1
ENSG00000128591	-2.40521	3.0125e-07	9958511	3	1.53217e-06	0.00511854
ENSG00000128594	2.89337	0	9958464	0	0	0
ENSG00000128595	-0.0160261	0.971573	9957926	9674849	0.977267	1
ENSG00000128596	1.557	1.27532e-05	9958312	127	4.03677e-05	0.216689
ENSG00000128602	-0.455108	0.149995	9958721	1493754	0.188433	1
ENSG00000128604	-0.916902	0.000607638	9958227	6051	0.0012603	1
ENSG00000128606	0.43663	0.0313106	9958400	311803	0.0452302	1
ENSG00000128607	2.14245	1.00421e-07	9958114	1	5.76649e-07	0.00170625
ENSG00000128609	-0.424351	0.291892	9958545	2906824	0.344317	1
ENSG00000128617	0.236487	0.410744	9958274	4090299	0.465139	1
ENSG00000128626	0.0622368	0.876554	9958402	8729078	0.897018	1
ENSG00000128641	1.75627	0.00024873	9958575	2477	0.000565148	1
ENSG00000128654	1.15682	0.000797518	9958400	7942	0.00161106	1
ENSG00000128655	-1.7709	0	9958313	0	0	0
ENSG00000128656	2.66104	1.00418e-07	9958356	1	5.76649e-07	0.00170621
ENSG00000128683	0.813487	0.0663401	9958320	660636	0.0899373	1
ENSG00000128694	-1.33258	0	9958175	0	0	0
ENSG00000128699	-0.582023	0.000139482	9958299	1389	0.000335827	1
ENSG00000128708	-1.13615	0.000444252	9958310	4424	0.000949112	1
ENSG00000128731	1.69999	2.19908e-05	9958691	219	6.54168e-05	0.373646
ENSG00000128739	1.7286	1.39583e-05	9958198	139	4.3798e-05	0.237166
ENSG00000128789	-0.899385	2.00838e-06	9958271	20	8.06935e-06	0.0341244
ENSG00000128791	-2.42414	2.00838e-07	9958272	2	1.07281e-06	0.00341244
ENSG00000128805	-1.59751	3.27373e-05	9958046	326	9.27223e-05	0.55624
ENSG00000128815	-1.33469	0.00012914	9958162	1286	0.000313237	1
ENSG00000128829	2.06979	2.00835e-07	9958427	2	1.07281e-06	0.00341239
ENSG00000128833	0.606685	0.0447354	9958330	445490	0.0627093	1
ENSG00000128849	-0.464949	0.226332	9958499	2253925	0.273786	1
ENSG00000128872	1.33281	0.00504112	9958299	50201	0.00855254	1
ENSG00000128881	1.81626	0.000995059	9958203	9909	0.00196845	1
ENSG00000128891	-0.0186138	0.955366	9958386	9513904	0.963361	1
ENSG00000128908	0.616328	0.00809241	9958338	80587	0.0131602	1
ENSG00000128915	-2.80479	0	9958643	0	0	0
ENSG00000128917	-0.364001	0.221486	9958479	2205664	0.268364	1
ENSG00000128918	0.39428	0.167384	9958127	1666829	0.208139	1
ENSG00000128923	-1.86904	0	9958161	0	0	0
ENSG00000128928	-1.01956	7.12947e-06	9958667	71	2.43605e-05	0.121137
ENSG00000128944	0.456163	0.065537	9958717	652664	0.0889763	1
ENSG00000128951	-0.862121	1.13472e-05	9958384	113	3.63504e-05	0.192801
ENSG00000128965	1.74562	1.99831e-05	9958416	199	6.00838e-05	0.339533
ENSG00000128973	0.326016	0.0670186	9958786	667424	0.0907486	1
ENSG00000128989	0.436164	0.14293	9958225	1423334	0.180386	1
ENSG00000129003	-1.20618	0.000257265	9958589	2562	0.000582283	1
ENSG00000129007	-0.00872951	0.983254	9958127	9791367	0.98668	1
ENSG00000129009	0.232709	0.312952	9958298	3116466	0.366235	1
ENSG00000129028	0.674069	0.00887195	9958462	88351	0.0143156	1
ENSG00000129048	0.768082	0.000226744	9958382	2258	0.000519779	1
ENSG00000129055	-0.898752	0.000695815	9958104	6929	0.00142338	1
ENSG00000129071	-0.0553447	0.78134	9958238	7780765	0.815513	1
ENSG00000129083	-1.57197	0	9958284	0	0	0
ENSG00000129084	-0.191733	0.680121	9958464	6772960	0.724692	1
ENSG00000129103	-1.84995	0	9958116	0	0	0
ENSG00000129116	-1.1953	0.00582767	9957836	58031	0.00975547	1
ENSG00000129128	-0.813299	0.00180092	9958233	17934	0.00336433	1
ENSG00000129151	-1.41127	0.000924637	9958503	9208	0.00184072	1
ENSG00000129158	0.958076	0.00423974	9958401	42221	0.0073038	1
ENSG00000129159	2.84783	0	9958349	0	0	0
ENSG00000129167	0.158503	0.434842	9958160	4330223	0.489654	1
ENSG00000129187	0.531235	0.0415396	9958576	413675	0.0585774	1
ENSG00000129194	0.646603	0.000447789	9957816	4459	0.000955947	1
ENSG00000129197	-0.886164	4.9809e-05	9958039	496	0.000134313	0.846305
ENSG00000129204	-0.885761	4.21762e-06	9958227	42	1.53357e-05	0.0716616
ENSG00000129219	-1.26985	0.00116337	9958181	11585	0.00226423	1
ENSG00000129235	-0.34711	0.0237159	9958566	236176	0.0351068	1
ENSG00000129244	0.0434334	0.907095	9958432	9033248	0.922681	1
ENSG00000129245	0.240824	0.614756	9958837	6122257	0.663542	1
ENSG00000129250	-1.8003	6.69763e-05	9958749	667	0.000174784	1
ENSG00000129255	-1.7564	0	9958429	0	0	0
ENSG00000129292	-0.460447	0.13007	9958350	1295279	0.165761	1
ENSG00000129295	2.02232	0	9958547	0	0	0
ENSG00000129315	-0.615714	0.00764396	9958582	76123	0.0124976	1
ENSG00000129317	-0.151738	0.413021	9958091	4112901	0.467438	1
ENSG00000129347	-0.758891	0.000290203	9958530	2890	0.000649155	1
ENSG00000129351	-0.0830187	0.699003	9958061	6960714	0.741973	1
ENSG00000129353	-1.29818	0.00730503	9958623	72748	0.011976	1
ENSG00000129355	0.930179	0.0728229	9958370	725197	0.0977743	1
ENSG00000129422	-2.58437	1.26523e-05	9958656	126	4.01013e-05	0.214975
ENSG00000129460	-1.37585	0	9958563	0	0	0
ENSG00000129472	-0.312154	0.0641	9958201	638321	0.0872136	1
ENSG00000129473	0.392742	0.397137	9958372	3954838	0.451869	1
ENSG00000129480	-1.39879	4.01675e-07	9958296	4	1.97604e-06	0.00682486
ENSG00000129484	1.84862	4.01678e-07	9958235	4	1.97604e-06	0.0068249
ENSG00000129493	-2.70882	0	9958749	0	0	0
ENSG00000129515	-3.23592	0	9958281	0	0	0
ENSG00000129518	-0.91067	0.000201537	9958491	2007	0.000467114	1
ENSG00000129521	-2.57386	0	9958162	0	0	0
ENSG00000129534	0.156696	0.460471	9958563	4585632	0.515882	1
ENSG00000129535	-0.315571	0.0516791	9958549	514649	0.0716157	1
ENSG00000129538	-2.09113	1.7573e-05	9958431	175	5.36832e-05	0.298584
ENSG00000129559	-0.755876	0.00123821	9958744	12331	0.00239454	1
ENSG00000129562	-2.56224	2.00834e-07	9958475	2	1.07281e-06	0.00341237
ENSG00000129566	-1.97027	2.81176e-06	9958189	28	1.08308e-05	0.0477746
ENSG00000129595	-0.549852	0.00220522	9958627	21961	0.00404065	1
ENSG00000129596	0.960026	0.00801041	9958413	79771	0.0130431	1
ENSG00000129625	1.79902	0.000313409	9958224	3121	0.000693919	1
ENSG00000129636	0.905959	0.107777	9958600	1073313	0.139534	1
ENSG00000129646	0.416528	0.0917136	9958634	913342	0.120818	1
ENSG00000129654	-0.345028	0.118194	9958799	1177072	0.151943	1
ENSG00000129657	0.178379	0.596201	9958239	5937112	0.646196	1
ENSG00000129667	-1.35984	0.000596781	9958431	5943	0.00124142	1
ENSG00000129675	-1.77794	0.000698544	9957857	6956	0.00142827	1
ENSG00000129680	-0.80621	0.0036783	9958394	36630	0.00641598	1
ENSG00000129682	2.17897	2.30961e-05	9958404	230	6.81789e-05	0.392425
ENSG00000129691	0.679426	0.0912762	9958543	908978	0.120279	1
ENSG00000129696	0.413986	0.0864903	9958755	861336	0.114559	1
ENSG00000129757	-2.47636	1.00418e-07	9958387	1	5.76649e-07	0.0017062
ENSG00000129824	0.0852743	0.183447	9958376	1826835	0.226259	1
ENSG00000129911	1.7958	0	9958451	0	0	0
ENSG00000129925	0.93059	4.71964e-06	9958392	47	1.69221e-05	0.0801914
ENSG00000129932	-1.16895	2.00838e-06	9958264	20	8.06935e-06	0.0341244
ENSG00000129933	-0.956985	0.00442653	9957917	44079	0.00759172	1
ENSG00000129946	1.01598	3.61518e-06	9958017	36	1.3441e-05	0.0614255
ENSG00000129951	1.61448	3.01261e-06	9958159	30	1.14953e-05	0.0511872
ENSG00000129968	-0.862712	3.70537e-05	9958514	369	0.000103504	0.62958
ENSG00000129990	2.24995	5.62358e-06	9958075	56	1.9734e-05	0.0955502
ENSG00000129993	2.09513	0	9958733	0	0	0
ENSG00000130005	-1.36941	1.89795e-05	9958106	189	5.74627e-05	0.322481
ENSG00000130021	0.819961	0.000179648	9958363	1789	0.000420846	1
ENSG00000130023	-1.4928	4.01658e-07	9958715	4	1.97604e-06	0.00682458
ENSG00000130024	-1.66011	9.66039e-05	9958189	962	0.000241488	1
ENSG00000130032	2.46044	5.02084e-07	9958502	5	2.40119e-06	0.0085309
ENSG00000130037	0.348308	0.269832	9958029	2686999	0.321081	1
ENSG00000130038	0.475229	0.0410131	9958483	408428	0.0578782	1
ENSG00000130052	-0.422621	0.235348	9958159	2343635	0.283643	1
ENSG00000130054	1.47588	0	9958227	0	0	0
ENSG00000130055	-0.845302	0.00203987	9958454	20314	0.00376775	1
ENSG00000130066	-1.11811	0.00515195	9958558	51306	0.00872576	1
ENSG00000130119	0.938591	7.93293e-06	9958491	79	2.67234e-05	0.134788
ENSG00000130147	-2.33331	2.59085e-05	9958110	258	7.534e-05	0.440212
ENSG00000130150	-1.80696	9.60997e-05	9958408	957	0.000240405	1
ENSG00000130158	-0.534555	0.0191941	9958373	191142	0.0289659	1
ENSG00000130159	1.37043	0.000145603	9958605	1450	0.000348846	1
ENSG00000130164	-0.865883	0.000960983	9958548	9570	0.00190726	1
ENSG00000130165	-0.0160982	0.951556	9958510	9476076	0.960259	1
ENSG00000130175	-1.11933	0.00581514	9958495	57910	0.00973544	1
ENSG00000130176	0.498846	0.0778131	9958475	774900	0.103949	1
ENSG00000130177	-0.0106144	0.95611	9958455	9521376	0.963882	1
ENSG00000130193	0.881648	0.0012712	9958330	12659	0.00245331	1
ENSG00000130202	-0.70046	0.0617051	9958292	614477	0.0843129	1
ENSG00000130203	-1.13569	0.00105049	9958257	10461	0.00206535	1
ENSG00000130204	1.41813	0.000813809	9958110	8104	0.00163968	1
ENSG00000130208	-1.01897	0.000872207	9958647	8686	0.00174698	1
ENSG00000130222	-0.582356	0.00420006	9958679	41827	0.00724205	1
ENSG00000130224	-0.31568	0.142557	9958353	1419637	0.179982	1
ENSG00000130226	2.84567	0	9958363	0	0	0
ENSG00000130227	2.75371	0	9958715	0	0	0
ENSG00000130244	0.220765	0.520344	9958259	5181721	0.57358	1
ENSG00000130254	0.250301	0.301185	9958233	2999268	0.354319	1
ENSG00000130255	-1.33836	2.71128e-06	9958413	27	1.04892e-05	0.0460673
ENSG00000130287	0.541302	0.0193687	9958587	192885	0.0292086	1
ENSG00000130294	2.36883	0	9958018	0	0	0
ENSG00000130299	0.416128	0.308794	9958154	3075014	0.362117	1
ENSG00000130303	-1.61325	2.5104e-05	9958572	250	7.33404e-05	0.426542
ENSG00000130304	-1.64599	0.000233481	9957981	2325	0.000533783	1
ENSG00000130305	-1.2941	0	9958360	0	0	0
ENSG00000130309	0.047863	0.836706	9958486	8332324	0.862964	1
ENSG00000130311	1.39322	0	9957893	0	0	0
ENSG00000130312	0.681353	0.000917014	9958413	9132	0.00182747	1
ENSG00000130313	-1.38019	4.01665e-07	9958546	4	1.97604e-06	0.00682469
ENSG00000130332	-0.957262	0	9958300	0	0	0
ENSG00000130338	-1.02945	1.00415e-06	9958682	10	4.42046e-06	0.0170615
ENSG00000130340	-0.8394	0.0733563	9958139	730492	0.0984593	1
ENSG00000130347	1.10208	0.0049267	9958590	49063	0.00837934	1
ENSG00000130348	-0.832291	0	9958135	0	0	0
ENSG00000130349	-0.479197	0.0417229	9958567	415500	0.0588261	1
ENSG00000130363	1.95538	2.88191e-05	9958656	287	8.28023e-05	0.489666
ENSG00000130368	1.62715	0.000479113	9957983	4771	0.00101631	1
ENSG00000130382	2.42228	0	9958443	0	0	0
ENSG00000130396	-0.0344569	0.880004	9958414	8763441	0.899756	1
ENSG00000130402	0.74124	0.00415606	9958718	41389	0.00717201	1
ENSG00000130413	-1.21442	0.000628704	9958578	6261	0.00129971	1
ENSG00000130414	-0.341468	0.286543	9958466	2853525	0.338877	1
ENSG00000130429	-1.44276	3.79585e-05	9958239	378	0.000105643	0.644953
ENSG00000130449	-0.424127	0.478514	9958905	4765480	0.533074	1
ENSG00000130475	-0.964324	0.0100113	9958572	99698	0.0159645	1
ENSG00000130477	3.20793	0	9958648	0	0	0
ENSG00000130479	2.59868	0	9958268	0	0	0
ENSG00000130489	-0.0380409	0.926803	9958376	9229449	0.938736	1
ENSG00000130508	0.495536	0.0101313	9958626	100894	0.0161347	1
ENSG00000130511	1.77287	6.02514e-07	9958276	6	2.81795e-06	0.0102373
ENSG00000130517	-1.19311	1.62675e-05	9958515	162	5.02571e-05	0.276401
ENSG00000130518	-0.0290899	0.828701	9958262	8252417	0.855746	1
ENSG00000130520	-0.112045	0.817367	9958470	8139721	0.846247	1
ENSG00000130522	0.441478	0.174225	9958264	1734982	0.215857	1
ENSG00000130529	0.34236	0.0778349	9958446	775115	0.103961	1
ENSG00000130540	1.93012	0.000978054	9958546	9740	0.00193794	1
ENSG00000130544	-0.878816	0.000456811	9958166	4549	0.000973129	1
ENSG00000130558	1.94308	9.57022e-05	9957972	953	0.000239552	1
ENSG00000130559	2.78928	0	9957897	0	0	0
ENSG00000130560	-0.334682	0.0619194	9958533	616626	0.0845785	1
ENSG00000130584	1.76988	2.00837e-07	9958322	2	1.07281e-06	0.00341242
ENSG00000130589	-1.38883	1.28534e-05	9958451	128	4.06633e-05	0.218392
ENSG00000130590	2.22248	0	9958491	0	0	0
ENSG00000130592	-0.320546	0.0544647	9958474	542385	0.0751571	1
ENSG00000130635	1.11053	4.51888e-05	9958215	450	0.000123006	0.767803
ENSG00000130638	0.517364	0.014306	9958362	142464	0.0221015	1
ENSG00000130640	0.576089	0.0917349	9958547	913546	0.120836	1
ENSG00000130643	1.62244	4.41833e-06	9958518	44	1.59735e-05	0.0750718
ENSG00000130649	1.23095	2.51043e-05	9958434	250	7.33404e-05	0.426548
ENSG00000130653	0.871894	0.000190894	9958384	1901	0.000444435	1
ENSG00000130669	-0.0193998	0.953549	9958598	9496009	0.961928	1
ENSG00000130684	0.476918	0.0124848	9958356	124328	0.0195151	1
ENSG00000130695	-1.50211	0.000203344	9958505	2025	0.000470775	1
ENSG00000130699	0.633142	0.00245226	9958566	24421	0.00444963	1
ENSG00000130702	0.622056	0.00447217	9958486	44536	0.00765916	1
ENSG00000130703	-0.391963	0.0662988	9958245	660220	0.0898957	1
ENSG00000130706	-0.248748	0.219586	9958593	2186765	0.266251	1
ENSG00000130707	0.830489	0.0139049	9958195	138468	0.0215289	1
ENSG00000130713	-0.435717	0.0461762	9958534	459847	0.0645638	1
ENSG00000130714	0.371279	0.0970297	9958330	966254	0.127033	1
ENSG00000130717	-0.30725	0.0224662	9958270	223724	0.0333849	1
ENSG00000130720	-0.291798	0.0945198	9958140	941241	0.124062	1
ENSG00000130723	2.7215	0	9958157	0	0	0
ENSG00000130724	-1.00214	6.72802e-06	9958356	67	2.31513e-05	0.114316
ENSG00000130725	0.415218	0.155234	9958356	1545873	0.194368	1
ENSG00000130726	-0.0573286	0.750004	9958275	7468742	0.787986	1
ENSG00000130731	0.420798	0.218397	9958731	2174959	0.264943	1
ENSG00000130733	0.0761937	0.819349	9958161	8159212	0.847842	1
ENSG00000130734	1.24835	0.000171914	9958462	1712	0.000404914	1
ENSG00000130741	-0.586078	0.000304374	9958149	3031	0.00067594	1
ENSG00000130748	-0.128249	0.404506	9958523	4028287	0.459239	1
ENSG00000130749	1.06305	1.3054e-06	9958639	13	5.55226e-06	0.02218
ENSG00000130751	1.70859	2.00836e-07	9958391	2	1.07281e-06	0.0034124
ENSG00000130755	-1.29857	1.00419e-06	9958243	10	4.42046e-06	0.0170622
ENSG00000130758	2.118	0	9958283	0	0	0
ENSG00000130764	0.654034	0.162321	9958149	1616417	0.202526	1
ENSG00000130766	1.27453	6.92878e-06	9958462	69	2.37454e-05	0.117727
ENSG00000130770	0.592753	0.00131346	9958411	13080	0.00252713	1
ENSG00000130772	-0.405125	0.0456242	9958409	454344	0.063855	1
ENSG00000130775	-2.25815	0	9958113	0	0	0
ENSG00000130779	-0.211681	0.461583	9957962	4596430	0.516992	1
ENSG00000130783	-0.109505	0.676928	9958240	6741008	0.721832	1
ENSG00000130787	-1.94995	2.6712e-05	9958065	266	7.74247e-05	0.453864
ENSG00000130803	1.37069	0	9958457	0	0	0
ENSG00000130810	0.397667	0.244054	9958374	2430380	0.293137	1
ENSG00000130811	-1.9868	0	9958438	0	0	0
ENSG00000130813	0.590182	0.0956614	9958419	952636	0.125415	1
ENSG00000130816	1.10731	2.10877e-06	9958399	21	8.42303e-06	0.0358302
ENSG00000130818	-0.766317	0.000246832	9958189	2458	0.00056121	1
ENSG00000130821	-1.54275	0.000438233	9958172	4364	0.000937431	1
ENSG00000130822	1.66215	0.00022082	9958359	2199	0.000507362	1
ENSG00000130826	-0.773485	0.000230957	9958567	2300	0.00052851	1
ENSG00000130827	0.337978	0.0664535	9958235	661760	0.0900768	1
ENSG00000130829	-0.185388	0.250707	9958152	2496578	0.300406	1
ENSG00000130830	1.24326	0.00710785	9958283	70782	0.0116866	1
ENSG00000130844	0.345161	0.102117	9958263	1016907	0.132915	1
ENSG00000130856	2.05741	0	9958158	0	0	0
ENSG00000130876	0.450613	0.0502009	9958473	499924	0.0697264	1
ENSG00000130881	1.93676	1.00421e-07	9958117	1	5.76649e-07	0.00170625
ENSG00000130921	-0.106136	0.648291	9958382	6455932	0.695193	1
ENSG00000130935	-0.670744	0.0116838	9958681	116355	0.0183716	1
ENSG00000130939	0.260451	0.267401	9958661	2662956	0.318411	1
ENSG00000130940	-0.194357	0.282878	9958595	2817063	0.335032	1
ENSG00000130943	-0.751453	5.59332e-05	9958303	557	0.000148889	0.950361
ENSG00000130948	-1.50176	3.1431e-05	9958307	313	8.95014e-05	0.534045
ENSG00000130956	0.58744	0.056977	9958531	567407	0.0783466	1
ENSG00000130958	-2.51851	6.02486e-06	9958744	60	2.10218e-05	0.102368
ENSG00000130962	-2.41873	6.02504e-07	9958437	6	2.81795e-06	0.0102371
ENSG00000130985	1.77742	2.00837e-07	9958321	2	1.07281e-06	0.00341242
ENSG00000130988	-0.826545	0.00057365	9959037	5713	0.00119814	1
ENSG00000130997	0.706695	0.0205793	9958467	204938	0.0308208	1
ENSG00000131002	-0.159592	0.0185119	9958176	184345	0.028026	1
ENSG00000131013	0.808449	2.0084e-06	9958188	20	8.06935e-06	0.0341247
ENSG00000131015	0.962057	0.00258282	9958095	25720	0.00465917	1
ENSG00000131016	1.06708	0.000538949	9958262	5367	0.00113193	1
ENSG00000131018	2.17968	0	9958295	0	0	0
ENSG00000131023	0.278929	0.229616	9958497	2286631	0.277443	1
ENSG00000131043	-0.436284	0.157564	9958141	1569045	0.197025	1
ENSG00000131044	-0.778709	0.0103299	9958601	102871	0.0164186	1
ENSG00000131051	-1.74836	6.02529e-07	9958021	6	2.81795e-06	0.0102376
ENSG00000131061	1.66521	0	9958619	0	0	0
ENSG00000131067	2.47124	1.0042e-07	9958151	1	5.76649e-07	0.00170624
ENSG00000131069	-1.76854	8.63599e-06	9958324	86	2.86821e-05	0.146734
ENSG00000131089	3.21152	1.00417e-07	9958441	1	5.76649e-07	0.00170619
ENSG00000131094	-0.11663	0.641569	9958478	6389047	0.688535	1
ENSG00000131095	-1.92296	5.02087e-07	9958429	5	2.40119e-06	0.00853096
ENSG00000131097	-0.552632	0.00781692	9958146	77842	0.0127537	1
ENSG00000131100	0.820099	0.103723	9958603	1032936	0.134819	1
ENSG00000131115	-0.360505	0.0247956	9958097	246917	0.0365333	1
ENSG00000131116	-0.417265	0.0507527	9957729	505382	0.0703951	1
ENSG00000131127	-0.68063	0.000605336	9958102	6028	0.00125583	1
ENSG00000131143	-0.816208	0.000464739	9958276	4628	0.000988654	1
ENSG00000131148	-1.65894	0	9958320	0	0	0
ENSG00000131149	2.13266	0	9958665	0	0	0
ENSG00000131153	-0.901772	8.53544e-06	9958479	85	2.84093e-05	0.145026
ENSG00000131165	0.353704	0.10456	9958544	1041267	0.135749	1
ENSG00000131171	-0.55678	0.0897521	9957858	893739	0.1185	1
ENSG00000131174	0.38836	0.222386	9958731	2214682	0.269339	1
ENSG00000131187	0.712122	0.0450304	9958201	448422	0.0630968	1
ENSG00000131188	1.4176	0	9958902	0	0	0
ENSG00000131196	-1.49619	0.000127534	9958156	1270	0.000309605	1
ENSG00000131236	-1.20328	0.0010804	9958373	10759	0.0021173	1
ENSG00000131238	-0.51022	0.00770764	9958567	76757	0.0125899	1
ENSG00000131242	0.530702	0.0668192	9958751	665436	0.0905219	1
ENSG00000131263	0.671781	0.263211	9958777	2621258	0.313884	1
ENSG00000131269	0.578427	0.0405319	9958403	403633	0.0572419	1
ENSG00000131323	1.75461	4.01669e-07	9958450	4	1.97604e-06	0.00682476
ENSG00000131351	0.229373	0.130208	9958324	1296649	0.165917	1
ENSG00000131368	0.262748	0.586419	9958079	5839611	0.637197	1
ENSG00000131370	0.25097	0.236734	9958573	2357537	0.285132	1
ENSG00000131373	1.36087	3.11289e-06	9958591	31	1.18119e-05	0.0528911
ENSG00000131374	0.277227	0.261692	9958092	2605951	0.312269	1
ENSG00000131375	-0.265808	0.386129	9958293	3845181	0.44073	1
ENSG00000131378	2.38431	0	9958329	0	0	0
ENSG00000131379	0.496596	0	9958446	0	0	0
ENSG00000131381	-0.739784	0.00144701	9958472	14410	0.00276218	1
ENSG00000131386	-2.70047	2.00837e-07	9958312	2	1.07281e-06	0.00341243
ENSG00000131389	-0.109407	0.611745	9958418	6092013	0.660786	1
ENSG00000131398	2.63844	0	9958777	0	0	0
ENSG00000131401	-0.648206	0.0185674	9958608	184905	0.0280899	1
ENSG00000131408	-0.37414	0.0171853	9958492	171140	0.0261791	1
ENSG00000131409	1.705	0	9958328	0	0	0
ENSG00000131435	-0.684001	0.0381535	9958394	379948	0.0541707	1
ENSG00000131437	2.48829	1.90802e-06	9957991	19	7.72987e-06	0.0324191
ENSG00000131446	-0.472675	0.0374102	9958466	372548	0.0532091	1
ENSG00000131459	0.197088	0.254361	9958264	2532990	0.304312	1
ENSG00000131462	2.33287	1.00418e-07	9958412	1	5.76649e-07	0.0017062
ENSG00000131467	1.38804	7.33072e-06	9958099	73	2.49662e-05	0.124556
ENSG00000131469	-1.17042	0.000106842	9958658	1064	0.000264477	1
ENSG00000131470	-0.0802705	0.616208	9958336	6136404	0.665057	1
ENSG00000131473	0.438044	0.283668	9957970	2824757	0.335898	1
ENSG00000131475	-0.481741	0.0690099	9958559	687239	0.0931702	1
ENSG00000131477	-0.31753	0.166871	9958312	1661751	0.207562	1
ENSG00000131480	1.22189	0	9958584	0	0	0
ENSG00000131495	-1.25386	0	9958114	0	0	0
ENSG00000131503	-0.81178	0.00030918	9958614	3079	0.000685269	1
ENSG00000131504	2.85272	0	9958572	0	0	0
ENSG00000131507	1.9625	6.38656e-05	9958418	636	0.000167822	1
ENSG00000131508	-0.864908	4.09698e-05	9958565	408	0.000112934	0.696117
ENSG00000131558	0.752083	0.00299101	9958523	29786	0.00531981	1
ENSG00000131584	0.475206	0.0457774	9958282	455864	0.0640536	1
ENSG00000131591	0.653491	0.00145607	9958313	14500	0.0027748	1
ENSG00000131620	1.36374	3.5046e-05	9958340	349	9.84405e-05	0.595467
ENSG00000131626	-1.43437	0.00125962	9958583	12544	0.00243317	1
ENSG00000131634	-0.265856	0.264747	9958472	2636479	0.315517	1
ENSG00000131650	0.721094	0.0091962	9958130	91577	0.0147883	1
ENSG00000131652	-0.132641	0.51879	9958484	5166364	0.572276	1
ENSG00000131653	2.09104	0	9958275	0	0	0
ENSG00000131669	-0.774311	0.07329	9958376	729849	0.0983918	1
ENSG00000131697	1.10278	0.000268221	9958223	2671	0.000604902	1
ENSG00000131711	2.269	5.62359e-06	9958058	56	1.9734e-05	0.0955504
ENSG00000131724	-1.78547	0.00012412	9958139	1236	0.000302354	1
ENSG00000131725	0.229548	0.351117	9958159	3496481	0.405095	1
ENSG00000131730	-0.243876	0.376555	9958302	3749851	0.430816	1
ENSG00000131732	0.114003	0.663322	9958666	6605799	0.709344	1
ENSG00000131748	-1.04491	0.0003131	9958495	3118	0.000693414	1
ENSG00000131759	2.20298	0	9958414	0	0	0
ENSG00000131771	-0.245634	0.349707	9958236	3482468	0.403605	1
ENSG00000131773	1.47397	2.45024e-05	9958211	244	7.17917e-05	0.41632
ENSG00000131778	-1.30025	0.00224572	9958057	22363	0.00410555	1
ENSG00000131779	0.725307	0.145951	9958219	1453408	0.183856	1
ENSG00000131781	-0.64173	9.7405e-06	9958419	97	3.18393e-05	0.165501
ENSG00000131788	0.76799	0.00132078	9958537	13153	0.00254062	1
ENSG00000131791	-0.290065	0.168861	9958497	1681598	0.209792	1
ENSG00000131797	1.71581	7.02907e-07	9958645	7	3.22465e-06	0.0119431
ENSG00000131828	0.935798	0.00822231	9957913	81877	0.0133625	1
ENSG00000131831	2.22459	0	9958447	0	0	0
ENSG00000131844	-0.358776	0.198528	9958105	1976962	0.242868	1
ENSG00000131845	0.141794	0.730594	9958215	7275413	0.770261	1
ENSG00000131848	0.614056	0.0194577	9958763	193775	0.0293377	1
ENSG00000131849	0.423493	0.0703773	9958257	700835	0.0947828	1
ENSG00000131871	-2.88213	0	9958512	0	0	0
ENSG00000131873	-0.274693	0.572943	9958116	5705436	0.624832	1
ENSG00000131876	0.550614	0.0561219	9958451	558887	0.0772682	1
ENSG00000131885	0.449607	0.0646504	9958432	643817	0.087878	1
ENSG00000131899	-2.28622	2.50037e-05	9958521	249	7.30726e-05	0.424838
ENSG00000131931	-0.247893	0.3187	9957984	3173610	0.372398	1
ENSG00000131941	-0.710154	0.0177471	9958566	176736	0.0269691	1
ENSG00000131943	1.07316	0.0439341	9958306	437509	0.0616776	1
ENSG00000131951	0.318461	0.590982	9958778	5885463	0.641663	1
ENSG00000131966	0.280693	0.518723	9958082	5165491	0.572239	1
ENSG00000131969	0.93573	0.0118961	9958579	118468	0.0186756	1
ENSG00000131979	-0.455717	0.0109647	9958613	109193	0.01734	1
ENSG00000131981	-1.23584	0.00184979	9958437	18421	0.00344662	1
ENSG00000132002	-0.439893	0.132392	9958689	1318455	0.168399	1
ENSG00000132003	1.92577	0	9958435	0	0	0
ENSG00000132004	1.4078	0.000668077	9958430	6653	0.00137143	1
ENSG00000132005	1.29734	0	9958299	0	0	0
ENSG00000132016	0.0319212	0.900984	9958495	8972444	0.917398	1
ENSG00000132017	0.700028	0.000183258	9958656	1825	0.000428358	1
ENSG00000132024	1.52247	0	9958317	0	0	0
ENSG00000132026	1.92062	9.03789e-07	9958081	9	4.03377e-06	0.0153563
ENSG00000132109	-1.55393	5.22169e-06	9958467	52	1.84886e-05	0.0887217
ENSG00000132122	-1.94471	0.000610537	9958446	6080	0.00126585	1
ENSG00000132128	-0.0252983	0.892239	9958345	8885221	0.910348	1
ENSG00000132141	-1.0486	4.11715e-06	9958333	41	1.50186e-05	0.0699546
ENSG00000132153	1.42377	0.00094634	9958366	9424	0.00188084	1
ENSG00000132155	-0.461557	0.137914	9958261	1373385	0.174691	1
ENSG00000132164	0.189364	0.441106	9958002	4392535	0.496084	1
ENSG00000132170	1.07695	2.47022e-05	9958611	246	7.23049e-05	0.419716
ENSG00000132182	-0.0794633	0.729421	9958000	7263579	0.769263	1
ENSG00000132196	-0.675653	0.000852663	9958208	8491	0.00171043	1
ENSG00000132199	-2.35141	0	9958545	0	0	0
ENSG00000132204	1.71125	0	9958406	0	0	0
ENSG00000132205	-1.00719	7.04941e-05	9958275	702	0.000182781	1
ENSG00000132254	0.656401	0.19142	9958591	1906274	0.234984	1
ENSG00000132256	-1.01955	0.00323128	9958294	32178	0.00571307	1
ENSG00000132274	-1.64251	3.89614e-05	9958575	388	0.000108169	0.661993
ENSG00000132275	-1.38777	0	9958249	0	0	0
ENSG00000132286	-0.99957	1.3054e-06	9958604	13	5.55226e-06	0.0221801
ENSG00000132294	1.64433	9.78035e-05	9958744	974	0.0002442	1
ENSG00000132300	-2.12544	0	9958327	0	0	0
ENSG00000132305	1.94172	0	9958569	0	0	0
ENSG00000132313	-0.0401438	0.917458	9958642	9136636	0.931214	1
ENSG00000132321	0.40966	0.0251554	9958196	250502	0.036996	1
ENSG00000132323	-1.59906	2.68109e-05	9958632	267	7.76729e-05	0.455544
ENSG00000132326	1.12004	2.51046e-06	9958348	25	9.81757e-06	0.0426552
ENSG00000132329	-1.03628	0.0034465	9958806	34323	0.0060489	1
ENSG00000132330	-0.714631	1.05437e-05	9958567	105	3.40666e-05	0.179148
ENSG00000132334	0.123932	0.568757	9958241	5663822	0.620912	1
ENSG00000132341	-0.762915	0.0641789	9958516	639127	0.087314	1
ENSG00000132356	-1.35464	1.00418e-07	9958391	1	5.76649e-07	0.0017062
ENSG00000132357	-1.06137	0.00299933	9958225	29868	0.00533294	1
ENSG00000132359	2.18345	0	9958358	0	0	0
ENSG00000132361	2.21919	0	9958260	0	0	0
ENSG00000132376	-0.0483739	0.869251	9958357	8656315	0.890736	1
ENSG00000132382	1.18361	0.00101586	9958064	10116	0.00200517	1
ENSG00000132383	-0.609416	0.00706843	9958643	70392	0.0116286	1
ENSG00000132386	1.50051	0.000113777	9958085	1133	0.000279807	1
ENSG00000132388	-1.00819	0.000716483	9958371	7135	0.00146161	1
ENSG00000132394	1.45506	0	9958395	0	0	0
ENSG00000132405	-0.121474	0.570548	9958544	5681823	0.622539	1
ENSG00000132406	-1.81428	4.01682e-07	9958138	4	1.97604e-06	0.00682497
ENSG00000132423	0.563814	0.261617	9958431	2605299	0.312225	1
ENSG00000132424	0.999288	4.36817e-05	9958408	435	0.000119383	0.742195
ENSG00000132429	0.499275	0.111876	9958614	1114128	0.144411	1
ENSG00000132432	-0.579533	0.000346135	9958528	3447	0.000757885	1
ENSG00000132434	1.49	0.000151128	9958439	1505	0.000360801	1
ENSG00000132436	-0.838604	6.93872e-05	9958610	691	0.000180163	1
ENSG00000132463	-0.901383	0.0204227	9958458	203379	0.0306134	1
ENSG00000132466	2.2447	0	9958650	0	0	0
ENSG00000132467	0.269419	0.0658708	9958368	655966	0.0894056	1
ENSG00000132470	-1.46049	0.000514239	9958410	5121	0.00108486	1
ENSG00000132471	0.557716	0.0195875	9958482	195062	0.0295203	1
ENSG00000132475	-2.97307	0	9958510	0	0	0
ENSG00000132478	-0.891284	0.000182057	9958421	1813	0.000425903	1
ENSG00000132481	-1.19487	0.000558128	9958281	5558	0.00116777	1
ENSG00000132485	-0.0946314	0.510257	9958253	5081268	0.564145	1
ENSG00000132507	-0.410327	0.0308407	9958608	307130	0.0446197	1
ENSG00000132510	NA	NA	0	0	NA	NA
ENSG00000132522	0.0806714	0.701915	9958691	6990159	0.744367	1
ENSG00000132530	-0.979616	0.00206891	9958375	20603	0.00381475	1
ENSG00000132535	NA	NA	0	0	NA	NA
ENSG00000132541	-1.48986	1.87785e-05	9958219	187	5.69359e-05	0.319065
ENSG00000132549	0.994357	2.79165e-05	9958282	278	8.04902e-05	0.474329
ENSG00000132554	-0.3812	0.0574772	9958416	572382	0.0789615	1
ENSG00000132561	-1.84053	6.02494e-07	9958600	6	2.81795e-06	0.010237
ENSG00000132563	2.44931	2.00835e-07	9958399	2	1.07281e-06	0.0034124
ENSG00000132570	-1.06443	5.92465e-06	9958389	59	2.07222e-05	0.100666
ENSG00000132581	-1.129	1.40591e-06	9957942	14	5.93635e-06	0.0238879
ENSG00000132589	2.03416	2.00838e-07	9958274	2	1.07281e-06	0.00341244
ENSG00000132591	1.05469	2.2192e-05	9958540	221	6.59005e-05	0.377064
ENSG00000132600	-0.327854	0.249825	9958059	2487770	0.299455	1
ENSG00000132603	-0.562295	0.0204138	9958617	203293	0.0306027	1
ENSG00000132604	1.62771	2.00834e-07	9958476	2	1.07281e-06	0.00341237
ENSG00000132612	-0.159781	0.596827	9958403	5943439	0.646686	1
ENSG00000132613	0.540437	0.0518048	9958259	515886	0.0717723	1
ENSG00000132622	0.483481	0.0199417	9958284	198585	0.0299822	1
ENSG00000132623	1.29213	2.66103e-05	9958555	265	7.71468e-05	0.452135
ENSG00000132635	-0.286165	0.218217	9958432	2173097	0.264762	1
ENSG00000132639	1.94584	0.000348744	9958584	3473	0.000762713	1
ENSG00000132640	0.630413	0.00195311	9958489	19450	0.00362482	1
ENSG00000132646	-2.20965	0	9958276	0	0	0
ENSG00000132661	-1.35496	3.01253e-07	9958406	3	1.53217e-06	0.00511859
ENSG00000132664	0.789105	0.102483	9958253	1020556	0.133341	1
ENSG00000132669	-1.85298	0.000304579	9958023	3033	0.000676306	1
ENSG00000132670	1.53894	0	9958195	0	0	0
ENSG00000132676	-0.707274	1.84767e-05	9958462	184	5.61507e-05	0.313938
ENSG00000132680	0.0566814	0.694573	9958440	6916862	0.738193	1
ENSG00000132688	-1.91893	1.00418e-07	9958396	1	5.76649e-07	0.0017062
ENSG00000132692	-0.509556	0.183532	9958069	1827624	0.226348	1
ENSG00000132694	3.06911	0	9958427	0	0	0
ENSG00000132702	-2.24192	2.71128e-06	9958399	27	1.04892e-05	0.0460673
ENSG00000132716	-0.448525	0.0708588	9958534	705650	0.0953709	1
ENSG00000132718	0.226225	0.366457	9958335	3649305	0.420679	1
ENSG00000132740	2.31883	1.00421e-07	9958114	1	5.76649e-07	0.00170625
ENSG00000132744	-0.267075	0.226316	9958669	2253803	0.273786	1
ENSG00000132763	-0.497281	0.0431346	9958279	429546	0.0606604	1
ENSG00000132768	0.669726	0.0200127	9958184	199290	0.030081	1
ENSG00000132773	-0.107402	0.673945	9958515	6711495	0.719194	1
ENSG00000132780	-1.72625	3.10285e-05	9958601	309	8.8502e-05	0.527204
ENSG00000132781	-1.12405	0.000895321	9958435	8916	0.00178801	1
ENSG00000132792	0.888863	0.000197114	9958686	1963	0.000457662	1
ENSG00000132793	-0.519081	0.0134844	9958040	134278	0.020937	1
ENSG00000132801	1.20992	0.000239701	9958240	2387	0.000546679	1
ENSG00000132819	-1.07979	0.000753248	9958214	7501	0.00152981	1
ENSG00000132821	2.51565	0	9958643	0	0	0
ENSG00000132823	-0.868459	0.000735958	9958454	7329	0.00149756	1
ENSG00000132824	0.676016	0.0116841	9958105	116351	0.0183716	1
ENSG00000132825	-1.34159	0.000154642	9958488	1540	0.000368313	1
ENSG00000132832	0.586746	0.000353767	9958529	3523	0.000772405	1
ENSG00000132837	-0.0615632	0.76271	9958183	7595203	0.799309	1
ENSG00000132840	0.182525	0.257394	9958407	2563232	0.307659	1
ENSG00000132842	-2.44489	1.09454e-05	9958506	109	3.51772e-05	0.185974
ENSG00000132846	-1.38847	0.000514233	9958517	5121	0.00108486	1
ENSG00000132849	0.278167	0.370927	9958410	3693848	0.425349	1
ENSG00000132854	-0.985053	2.91224e-06	9957981	29	1.11647e-05	0.0494818
ENSG00000132855	-0.0185939	0.915069	9958419	9112636	0.929122	1
ENSG00000132872	2.25786	1.01423e-05	9958302	101	3.29566e-05	0.172328
ENSG00000132879	2.57798	1.00416e-07	9958601	1	5.76649e-07	0.00170616
ENSG00000132881	1.09622	2.32975e-05	9958134	232	6.86879e-05	0.395848
ENSG00000132906	0.544246	0.000373153	9958391	3716	0.000811083	1
ENSG00000132912	-0.945752	0.00596268	9958609	59380	0.00995596	1
ENSG00000132932	2.80896	4.21759e-06	9958299	42	1.53357e-05	0.071661
ENSG00000132938	3.31274	0	9958423	0	0	0
ENSG00000132950	-1.5751	2.78156e-05	9958457	277	8.02129e-05	0.472614
ENSG00000132952	0.506567	0.00729571	9958181	72652	0.0119631	1
ENSG00000132953	-1.0554	1.00419e-07	9958290	1	5.76649e-07	0.00170622
ENSG00000132963	-1.36901	0	9958438	0	0	0
ENSG00000132964	1.74313	0	9958242	0	0	0
ENSG00000132965	-1.2484	0.00463951	9958586	46203	0.0079258	1
ENSG00000132967	-0.976752	0	9958605	0	0	0
ENSG00000132970	0.982306	4.33777e-05	9959043	432	0.000118634	0.73703
ENSG00000132975	0.721878	0.151938	9958212	1513027	0.190677	1
ENSG00000133019	3.14591	2.00835e-07	9958407	2	1.07281e-06	0.00341239
ENSG00000133026	3.34452	0	9958298	0	0	0
ENSG00000133027	-0.349653	0.10735	9958658	1069066	0.139024	1
ENSG00000133028	0.723337	0.00358013	9958287	35652	0.00626404	1
ENSG00000133030	2.2344	0	9958574	0	0	0
ENSG00000133048	-0.657081	0.026091	9958233	259820	0.0382594	1
ENSG00000133055	0.471762	0.00971086	9958125	96702	0.0155248	1
ENSG00000133056	-1.76641	5.90453e-05	9958457	588	0.000156318	1
ENSG00000133059	0.943212	0.0346058	9958438	344620	0.0495314	1
ENSG00000133063	0.740308	0.000133655	9958459	1331	0.000323403	1
ENSG00000133065	-0.376228	0.335862	9958420	3344654	0.389531	1
ENSG00000133069	0.110052	0.617288	9958147	6147049	0.666096	1
ENSG00000133083	1.93816	0.000281982	9958076	2808	0.000632496	1
ENSG00000133101	2.29012	2.95236e-05	9958146	294	8.45785e-05	0.501635
ENSG00000133103	0.179455	0.663446	9958203	6606733	0.709416	1
ENSG00000133104	-2.62275	0	9958514	0	0	0
ENSG00000133106	-1.32427	3.74567e-05	9958157	373	0.000104452	0.636427
ENSG00000133107	1.9042	0	9958464	0	0	0
ENSG00000133110	1.00346	3.96651e-05	9958388	395	0.000109871	0.673949
ENSG00000133111	0.604247	1.23519e-05	9957992	123	3.92136e-05	0.209871
ENSG00000133112	-2.24535	5.0207e-07	9958763	5	2.40119e-06	0.00853068
ENSG00000133114	0.234711	0.604961	9958373	6024429	0.654373	1
ENSG00000133116	0.104309	0.670673	9958361	6678805	0.716287	1
ENSG00000133119	0.650722	0.0352035	9958271	350566	0.0502979	1
ENSG00000133121	0.218618	0.274107	9958731	2729761	0.325735	1
ENSG00000133124	0.034925	0.868143	9958356	8645273	0.889931	1
ENSG00000133131	-1.76219	4.087e-05	9958415	407	0.000112712	0.694421
ENSG00000133134	0.0860837	0.878461	9958570	8748214	0.898407	1
ENSG00000133135	1.53252	0.00371233	9958441	36969	0.00646603	1
ENSG00000133138	-0.445	0.0039311	9958799	39149	0.00681773	1
ENSG00000133142	0.413836	0.0317827	9958462	316507	0.0458188	1
ENSG00000133169	0.490072	0.388373	9958453	3867590	0.443113	1
ENSG00000133193	0.496938	0.00127645	9958842	12712	0.00246205	1
ENSG00000133195	-1.50156	5.27198e-05	9958313	525	0.000141224	0.895762
ENSG00000133216	1.25545	9.03771e-07	9958280	9	4.03377e-06	0.015356
ENSG00000133226	-0.807898	0.025393	9958452	252875	0.0373105	1
ENSG00000133243	2.63196	0	9958723	0	0	0
ENSG00000133246	-1.04467	0.00196278	9958302	19546	0.0036392	1
ENSG00000133247	-1.28634	1.00415e-07	9958676	1	5.76649e-07	0.00170615
ENSG00000133250	0.4473	0.0123004	9958202	122490	0.0192445	1
ENSG00000133256	-1.33393	1.48617e-05	9958486	148	4.62909e-05	0.252515
ENSG00000133265	1.31752	0.00104857	9958349	10442	0.00206182	1
ENSG00000133275	1.32633	2.64098e-05	9958422	263	7.66535e-05	0.448729
ENSG00000133302	1.17036	0.00848655	9958108	84510	0.0137433	1
ENSG00000133313	-1.82761	2.00836e-07	9958367	2	1.07281e-06	0.00341241
ENSG00000133315	-0.115004	0.593298	9958443	5908325	0.643684	1
ENSG00000133316	-0.602992	0.0314043	9958113	312728	0.0453387	1
ENSG00000133318	2.28383	4.63924e-05	9958518	462	0.000125822	0.788254
ENSG00000133321	-2.17231	2.9122e-06	9958094	29	1.11647e-05	0.0494813
ENSG00000133392	-0.12422	0.401499	9958319	3998253	0.456221	1
ENSG00000133393	-0.429307	0.0813603	9958232	810205	0.108347	1
ENSG00000133398	0.246642	0.359282	9958152	3577784	0.413392	1
ENSG00000133401	1.40018	0	9958170	0	0	0
ENSG00000133422	1.58091	0	9958323	0	0	0
ENSG00000133424	2.51367	6.02516e-07	9958235	6	2.81795e-06	0.0102374
ENSG00000133460	-0.140023	0.796824	9958549	7935212	0.829179	1
ENSG00000133466	-0.674168	0.000334899	9958227	3335	0.000736128	1
ENSG00000133519	0.770989	3.03264e-05	9958328	302	8.67341e-05	0.515275
ENSG00000133561	-1.46274	7.97309e-05	9958496	794	0.000203746	1
ENSG00000133574	-1.22396	0.000869922	9958359	8663	0.00174282	1
ENSG00000133597	0.185951	0.472297	9958301	4703272	0.527011	1
ENSG00000133606	-0.956457	0.00107207	9958272	10676	0.00210269	1
ENSG00000133612	2.41964	0	9957929	0	0	0
ENSG00000133619	1.10566	5.28199e-05	9958366	526	0.00014145	0.897463
ENSG00000133624	0.422431	0.0681085	9958384	678251	0.092085	1
ENSG00000133627	1.54332	0.0021775	9958649	21685	0.00399503	1
ENSG00000133639	-0.617028	0.0614138	9958214	611572	0.0839487	1
ENSG00000133640	0.242679	0.325666	9958579	3243175	0.379442	1
ENSG00000133641	-0.910977	0.00102896	9958601	10247	0.00202659	1
ENSG00000133657	0.165787	0.56997	9958429	5676006	0.621978	1
ENSG00000133661	1.00669	1.80753e-06	9958345	18	7.36514e-06	0.0307117
ENSG00000133665	0.371126	0.287262	9958280	2860640	0.339563	1
ENSG00000133678	0.325176	0.0883175	9958243	879487	0.116742	1
ENSG00000133687	0.537864	0.143086	9958373	1424901	0.180541	1
ENSG00000133703	1.73648	0.000351363	9958370	3499	0.000767459	1
ENSG00000133704	0.507921	0.00778537	9958038	77527	0.0127096	1
ENSG00000133706	-0.232059	0.233751	9958500	2327806	0.281938	1
ENSG00000133710	0.540621	0.000559143	9958096	5568	0.00116971	1
ENSG00000133731	-0.923931	0.000913837	9958009	9100	0.00182199	1
ENSG00000133739	-1.92478	3.31368e-06	9958717	33	1.24599e-05	0.0563027
ENSG00000133740	-0.183728	0.442957	9958701	4411275	0.498	1
ENSG00000133742	0.815682	0.000107249	9958099	1068	0.00026529	1
ENSG00000133773	-0.203322	0.397416	9958620	3957714	0.452095	1
ENSG00000133789	-1.72253	0.000118694	9958421	1182	0.00029051	1
ENSG00000133794	1.36663	3.01249e-05	9958544	300	8.62139e-05	0.511852
ENSG00000133800	-0.518306	0.153448	9958532	1528116	0.192345	1
ENSG00000133805	-1.31627	0.00119168	9958209	11867	0.00231483	1
ENSG00000133812	-0.663946	0.155462	9958238	1548132	0.194626	1
ENSG00000133816	2.52586	0	9958628	0	0	0
ENSG00000133818	0.376727	0.0636044	9958266	633390	0.0866017	1
ENSG00000133835	-2.38356	0	9958250	0	0	0
ENSG00000133858	0.493059	0.0671379	9958817	668614	0.0908884	1
ENSG00000133863	-0.513497	0.0370281	9958329	368738	0.0527098	1
ENSG00000133872	1.59209	2.00832e-07	9958548	2	1.07281e-06	0.00341234
ENSG00000133878	1.03255	0.0107042	9958580	106599	0.0169565	1
ENSG00000133884	-1.70811	7.98343e-05	9958127	795	0.000203918	1
ENSG00000133895	2.29108	0	9958456	0	0	0
ENSG00000133935	0.2423	0.189701	9958517	1889144	0.23311	1
ENSG00000133943	-0.418802	0.114448	9958108	1139690	0.147541	1
ENSG00000133958	3.29462	0	9957909	0	0	0
ENSG00000133961	1.53248	0	9957966	0	0	0
ENSG00000133983	-1.59555	0	9958827	0	0	0
ENSG00000133985	2.63721	7.02931e-07	9958301	7	3.22465e-06	0.0119435
ENSG00000133997	1.54229	8.83684e-06	9958311	88	2.9246e-05	0.150147
ENSG00000134001	-0.0833469	0.839375	9958461	8358880	0.865349	1
ENSG00000134007	2.42099	0	9958049	0	0	0
ENSG00000134013	-0.542953	0.0422369	9958749	420627	0.0594867	1
ENSG00000134014	0.672042	0.0419995	9958369	418247	0.0591671	1
ENSG00000134020	-0.729	2.66108e-05	9958366	265	7.71468e-05	0.452144
ENSG00000134030	2.17983	0	9958012	0	0	0
ENSG00000134042	-1.07525	0.00689971	9958245	68709	0.0113774	1
ENSG00000134046	1.71497	0	9958296	0	0	0
ENSG00000134049	-0.575971	0.0683603	9958726	680781	0.0923886	1
ENSG00000134056	-0.725469	0.00805496	9958581	80216	0.0131044	1
ENSG00000134057	0.920575	0.068954	9958658	686689	0.0931021	1
ENSG00000134058	0.957622	0.0200719	9958459	199885	0.0301593	1
ENSG00000134070	-1.02539	0.000168399	9958477	1677	0.000397675	1
ENSG00000134072	0.513867	0.132555	9958328	1320029	0.168556	1
ENSG00000134077	-1.03316	3.54481e-05	9958213	353	9.94549e-05	0.602299
ENSG00000134086	-0.15254	0.419118	9958716	4173876	0.473603	1
ENSG00000134107	1.41706	0	9958111	0	0	0
ENSG00000134108	0.0569674	0.909683	9958601	9059167	0.924814	1
ENSG00000134109	0.445888	0.136919	9958389	1363497	0.173547	1
ENSG00000134115	1.04583	0.0106359	9958293	105915	0.0168609	1
ENSG00000134121	2.01511	0.000368135	9958304	3666	0.000800689	1
ENSG00000134138	0.286593	0.137048	9958181	1364748	0.173684	1
ENSG00000134146	-1.44009	6.02496e-07	9958571	6	2.81795e-06	0.010237
ENSG00000134152	-1.27035	0	9958369	0	0	0
ENSG00000134153	-0.91418	0.00192433	9958282	19163	0.00357571	1
ENSG00000134183	1.56189	1.00422e-07	9958000	1	5.76649e-07	0.00170627
ENSG00000134184	-0.238402	0.0057922	9958566	57682	0.00970459	1
ENSG00000134186	-0.309564	0.426236	9958309	4244593	0.480793	1
ENSG00000134198	-0.558485	0.00473136	9958033	47115	0.00807133	1
ENSG00000134201	0.0623639	0.503037	9958726	5009612	0.557287	1
ENSG00000134202	-0.991719	6.02518e-07	9958202	6	2.81795e-06	0.0102374
ENSG00000134207	0.0228542	0.915486	9958455	9116822	0.92949	1
ENSG00000134215	0.311158	0.113405	9958496	1129348	0.146285	1
ENSG00000134222	-1.3022	1.90793e-05	9958413	190	5.77158e-05	0.324177
ENSG00000134243	-0.982186	0.00918133	9958471	91432	0.0147671	1
ENSG00000134245	0.292123	0.153044	9957944	1524000	0.191895	1
ENSG00000134247	2.47308	0	9957997	0	0	0
ENSG00000134248	-0.903751	9.03748e-07	9958527	9	4.03377e-06	0.0153556
ENSG00000134250	-0.582224	0.156247	9958098	1555925	0.195536	1
ENSG00000134253	0.366875	0.0357792	9958589	356310	0.0510603	1
ENSG00000134255	-1.30462	9.03763e-07	9958360	9	4.03377e-06	0.0153558
ENSG00000134256	1.63081	0	9958758	0	0	0
ENSG00000134262	0.492105	0.193279	9958818	1924832	0.237044	1
ENSG00000134265	0.188531	0.803478	9958032	8001058	0.834672	1
ENSG00000134278	1.89218	0	9958179	0	0	0
ENSG00000134283	0.986451	0.0104568	9958094	104130	0.0166064	1
ENSG00000134285	2.3522	0	9958149	0	0	0
ENSG00000134287	1.51371	0.000446561	9958322	4447	0.000953805	1
ENSG00000134291	0.314315	0.36273	9958334	3612190	0.416936	1
ENSG00000134294	-0.978724	0.000525078	9958511	5229	0.00110443	1
ENSG00000134297	0.706379	7.6116e-05	9958489	758	0.000195331	1
ENSG00000134308	-1.0371	0.000937525	9958131	9336	0.00186419	1
ENSG00000134313	1.01029	4.8803e-05	9958414	486	0.000131746	0.829211
ENSG00000134317	1.24102	0.0045043	9958490	44856	0.00770855	1
ENSG00000134318	2.64235	0	9958410	0	0	0
ENSG00000134321	-0.601083	0.000167996	9958560	1673	0.000396897	1
ENSG00000134323	-0.710372	0.00626387	9958220	62377	0.0104098	1
ENSG00000134324	-0.815972	0.00232174	9958464	23121	0.0042268	1
ENSG00000134326	-0.36214	0.231457	9958543	2304975	0.27946	1
ENSG00000134330	-0.848861	0.000205152	9958460	2043	0.000474509	1
ENSG00000134333	0.383197	0.234528	9958308	2335505	0.282755	1
ENSG00000134343	2.4954	3.51462e-06	9958412	35	1.31048e-05	0.0597169
ENSG00000134352	-2.14715	0.000117592	9958159	1171	0.000288022	1
ENSG00000134369	-0.635751	0.154682	9958320	1540372	0.193734	1
ENSG00000134371	-1.6065	0.000871679	9958939	8681	0.00174613	1
ENSG00000134375	0.0543426	0.910955	9958220	9071495	0.925942	1
ENSG00000134376	-1.0169	0.000949272	9958157	9453	0.00188622	1
ENSG00000134419	-2.52643	0	9958355	0	0	0
ENSG00000134440	-0.0754442	0.896371	9958589	8926591	0.913687	1
ENSG00000134444	1.88229	6.02511e-07	9958325	6	2.81795e-06	0.0102373
ENSG00000134452	0.659465	0.00390781	9958261	38915	0.0067808	1
ENSG00000134453	-1.52244	0.000154744	9958359	1541	0.000368502	1
ENSG00000134461	1.04915	0.000296732	9958481	2955	0.000661216	1
ENSG00000134480	0.00569252	0.974542	9958226	9704711	0.979398	1
ENSG00000134490	2.07778	2.1088e-06	9958258	21	8.42303e-06	0.0358307
ENSG00000134504	2.95648	0	9957893	0	0	0
ENSG00000134508	0.684589	0.00364444	9958182	36292	0.0063641	1
ENSG00000134516	-1.53367	8.04375e-05	9958040	801	0.000205274	1
ENSG00000134531	-1.1971	0.00380798	9958301	37921	0.00662381	1
ENSG00000134532	1.13634	2.20916e-06	9958534	22	8.77262e-06	0.0375358
ENSG00000134533	-0.0123954	0.960279	9958522	9562956	0.96751	1
ENSG00000134548	-1.78227	1.56649e-05	9958542	156	4.85636e-05	0.266163
ENSG00000134551	-0.82765	8.03345e-06	9958356	80	2.70353e-05	0.136496
ENSG00000134569	-0.766816	0.0676573	9958192	673744	0.0915477	1
ENSG00000134574	-1.35808	0.000138273	9958573	1377	0.000333264	1
ENSG00000134575	1.33123	0.000196514	9958590	1957	0.00045653	1
ENSG00000134590	1.16015	4.03685e-05	9958256	402	0.000111583	0.685901
ENSG00000134594	-1.43372	4.11715e-06	9958352	41	1.50186e-05	0.0699544
ENSG00000134597	-0.220527	0.121701	9958276	1211930	0.156097	1
ENSG00000134602	0.279758	0.280246	9958118	2790721	0.332309	1
ENSG00000134627	0.430736	0.00119425	9958570	11893	0.00231955	1
ENSG00000134644	2.39725	0	9958315	0	0	0
ENSG00000134684	1.05457	0.0206282	9958420	205424	0.0308777	1
ENSG00000134686	-0.759472	0.114965	9958224	1144845	0.148173	1
ENSG00000134690	0.880832	0	9958354	0	0	0
ENSG00000134697	-0.681529	0.000260085	9958287	2590	0.000588038	1
ENSG00000134698	0.753069	0.000436309	9958543	4345	0.000933433	1
ENSG00000134709	2.05815	0.000113372	9958368	1129	0.000278891	1
ENSG00000134716	-1.67574	0.00253518	9958250	25246	0.00458297	1
ENSG00000134717	-0.75815	0.0293539	9958560	292323	0.0426284	1
ENSG00000134744	-1.22911	0.000382492	9958387	3809	0.000829261	1
ENSG00000134748	-0.86123	0.0532284	9957999	530048	0.0735407	1
ENSG00000134755	-1.01719	0.00595998	9958250	59351	0.00995244	1
ENSG00000134758	-1.71127	1.80753e-06	9958317	18	7.36514e-06	0.0307118
ENSG00000134759	-0.224745	0.603821	9958473	6013131	0.653389	1
ENSG00000134765	0.638022	6.02501e-07	9958485	6	2.81795e-06	0.0102371
ENSG00000134769	-0.861492	0.0765906	9958254	762709	0.102469	1
ENSG00000134775	2.89175	0	9958498	0	0	0
ENSG00000134779	1.0979	0.00273308	9958358	27217	0.00490574	1
ENSG00000134780	3.36421	0	9958679	0	0	0
ENSG00000134802	-1.4284	0.000108853	9958383	1084	0.00026879	1
ENSG00000134809	-0.93664	0	9958598	0	0	0
ENSG00000134815	0.522241	0.0241057	9958652	240060	0.0356156	1
ENSG00000134817	-1.79763	2.28953e-05	9958392	228	6.76553e-05	0.389013
ENSG00000134824	-1.34278	9.04751e-05	9958539	901	0.000227845	1
ENSG00000134825	-2.31454	0	9958414	0	0	0
ENSG00000134851	-2.68429	4.01679e-07	9958207	4	1.97604e-06	0.00682492
ENSG00000134852	1.05693	0.00492964	9958541	49092	0.00838349	1
ENSG00000134853	-0.744803	0.0054767	9958191	54538	0.00922063	1
ENSG00000134864	-1.05134	0	9958139	0	0	0
ENSG00000134871	0.279928	0.251747	9958535	2507034	0.301467	1
ENSG00000134873	-0.753086	0.0179505	9958404	178758	0.0272537	1
ENSG00000134874	1.24594	4.29798e-05	9958157	428	0.000117691	0.73027
ENSG00000134882	0.646557	0.00384403	9958557	38281	0.006679	1
ENSG00000134884	0.0736734	0.715511	9958618	7125498	0.756612	1
ENSG00000134897	1.0575	0.00684842	9958495	68200	0.0113005	1
ENSG00000134899	0.899996	0.00010815	9958436	1077	0.000267283	1
ENSG00000134900	0.361982	0.0530331	9958224	528115	0.0733185	1
ENSG00000134901	0.459004	0.0307104	9958362	305825	0.0444388	1
ENSG00000134905	-0.672717	0.00435392	9958379	43358	0.00747776	1
ENSG00000134909	3.18788	0	9958672	0	0	0
ENSG00000134910	-1.37334	3.8159e-06	9958343	38	1.40463e-05	0.0648359
ENSG00000134917	1.62695	6.59728e-05	9958657	657	0.000172487	1
ENSG00000134954	0.169807	0.432168	9958340	4303675	0.486966	1
ENSG00000134962	0.0698565	0.79555	9958507	7922487	0.828005	1
ENSG00000134970	-2.51453	0	9958455	0	0	0
ENSG00000134982	1.10304	1.19497e-05	9958371	119	3.80582e-05	0.203038
ENSG00000134986	1.47912	0.000687655	9958483	6848	0.00140838	1
ENSG00000134987	0.495073	0.266004	9958683	2649045	0.316903	1
ENSG00000134996	-0.00890784	0.962373	9958081	9583386	0.969275	1
ENSG00000135002	0.562373	0.346377	9958521	3449401	0.400224	1
ENSG00000135018	1.71773	5.02089e-07	9958387	5	2.40119e-06	0.008531
ENSG00000135040	1.38287	1.00419e-07	9958254	1	5.76649e-07	0.00170622
ENSG00000135045	0.420509	0.285655	9958403	2844671	0.337969	1
ENSG00000135046	-0.59312	0.0193315	9958098	192505	0.0291577	1
ENSG00000135047	-2.23396	0	9958621	0	0	0
ENSG00000135048	1.20384	3.0125e-07	9958508	3	1.53217e-06	0.00511854
ENSG00000135049	-1.71164	1.45601e-05	9958719	145	4.54546e-05	0.247391
ENSG00000135052	0.198101	0.313422	9958082	3121080	0.366684	1
ENSG00000135063	-0.941422	0.0331798	9958836	330432	0.0476388	1
ENSG00000135069	-1.83488	0.000753427	9958497	7503	0.00153	1
ENSG00000135070	0.485403	0.378511	9958512	3769405	0.432908	1
ENSG00000135074	1.83451	4.61932e-06	9958172	46	1.6608e-05	0.0784869
ENSG00000135077	-1.47246	0.000800406	9958702	7971	0.00161535	1
ENSG00000135083	0.846286	5.02103e-07	9958115	5	2.40119e-06	0.00853123
ENSG00000135090	0.387418	0.0821749	9958302	818322	0.109354	1
ENSG00000135093	-0.504113	0.133082	9958436	1325288	0.169137	1
ENSG00000135094	-0.88061	0.00287128	9958633	28594	0.0051274	1
ENSG00000135097	0.561339	0.00314077	9958387	31277	0.00556289	1
ENSG00000135100	1.3713	4.01678e-07	9958219	4	1.97604e-06	0.00682492
ENSG00000135108	-0.559956	0.0283967	9958347	282784	0.0413408	1
ENSG00000135111	-0.327529	0.139188	9958398	1386088	0.176173	1
ENSG00000135116	0.734501	0.0358471	9958157	356971	0.0511443	1
ENSG00000135119	2.40738	3.01255e-07	9958326	3	1.53217e-06	0.00511863
ENSG00000135124	-1.31265	0	9958508	0	0	0
ENSG00000135127	2.56477	0	9958513	0	0	0
ENSG00000135144	2.26586	0	9958728	0	0	0
ENSG00000135148	-2.56937	1.00416e-07	9958614	1	5.76649e-07	0.00170616
ENSG00000135164	-0.519834	0.120485	9958601	1199863	0.154666	1
ENSG00000135185	-0.186319	0.594192	9958681	5917365	0.644488	1
ENSG00000135205	0.171804	0.376203	9958055	3746253	0.430471	1
ENSG00000135211	-0.809472	0.000151734	9958245	1511	0.000361992	1
ENSG00000135218	0.221219	0.144415	9958667	1438180	0.182083	1
ENSG00000135241	-1.74182	0	9958456	0	0	0
ENSG00000135245	-0.699317	0.0226171	9958323	225228	0.0335856	1
ENSG00000135249	1.44189	8.8367e-06	9958470	88	2.9246e-05	0.150144
ENSG00000135250	1.00121	0.0157674	9958605	157021	0.0241943	1
ENSG00000135272	-1.82224	1.00417e-07	9958471	1	5.76649e-07	0.00170619
ENSG00000135297	-1.13034	9.0376e-06	9958392	90	2.98172e-05	0.153558
ENSG00000135298	2.33515	0	9958583	0	0	0
ENSG00000135299	0.955681	0.000814071	9958588	8107	0.00164001	1
ENSG00000135312	1.78161	1.00421e-07	9958119	1	5.76649e-07	0.00170625
ENSG00000135314	1.62818	3.48453e-05	9958295	347	9.79578e-05	0.592057
ENSG00000135315	-0.655244	0.00977742	9958354	97367	0.0156238	1
ENSG00000135316	-0.881761	0.000417544	9958224	4158	0.000897242	1
ENSG00000135317	-0.448752	0.297024	9958306	2957860	0.349715	1
ENSG00000135318	-0.613913	0.0488255	9958314	486220	0.0679717	1
ENSG00000135324	0.45428	0.279111	9958250	2779460	0.331102	1
ENSG00000135333	1.52333	8.7362e-06	9958560	87	2.89531e-05	0.148437
ENSG00000135334	1.60923	0	9958355	0	0	0
ENSG00000135336	0.0337401	0.877882	9958208	8742131	0.898073	1
ENSG00000135338	-0.792828	0.00496957	9958617	49490	0.00844379	1
ENSG00000135341	-0.878593	6.79797e-05	9958852	677	0.000177018	1
ENSG00000135362	-2.70259	1.0042e-07	9958181	1	5.76649e-07	0.00170624
ENSG00000135363	-1.09528	0.00229593	9958481	22864	0.00418474	1
ENSG00000135365	NA	NA	0	0	NA	NA
ENSG00000135372	1.4282	0	9958481	0	0	0
ENSG00000135373	-0.664632	7.30035e-05	9958426	727	0.000188339	1
ENSG00000135387	0.549108	0.00297551	9958643	29632	0.00529391	1
ENSG00000135390	-1.07919	0.000707731	9958585	7048	0.00144601	1
ENSG00000135392	-0.941173	2.07866e-05	9958337	207	6.23451e-05	0.353185
ENSG00000135404	-2.12355	2.00835e-07	9958426	2	1.07281e-06	0.00341239
ENSG00000135407	0.850968	0.0205014	9958156	204156	0.0307177	1
ENSG00000135414	0.717281	0.00274723	9958401	27358	0.00492906	1
ENSG00000135423	1.80812	0.000581915	9958493	5795	0.00121354	1
ENSG00000135424	-0.1444	0.49982	9958210	4977312	0.554228	1
ENSG00000135426	2.91225	0	9958243	0	0	0
ENSG00000135436	0.483785	0.00677734	9958040	67489	0.0111908	1
ENSG00000135439	2.85386	0	9958537	0	0	0
ENSG00000135441	-1.87545	0	9958571	0	0	0
ENSG00000135446	-1.97522	0	9958616	0	0	0
ENSG00000135447	0.615587	0.0139798	9958676	139220	0.0216409	1
ENSG00000135452	-2.38865	0	9958159	0	0	0
ENSG00000135454	1.97325	0.000215403	9958099	2145	0.000496191	1
ENSG00000135457	0.417061	0.0673819	9958536	671025	0.0911969	1
ENSG00000135469	0.0162309	0.970085	9958566	9660653	0.976067	1
ENSG00000135472	2.44651	0	9958279	0	0	0
ENSG00000135473	-1.50088	9.89098e-05	9958564	985	0.000246672	1
ENSG00000135482	-1.36823	2.00832e-07	9958589	2	1.07281e-06	0.00341233
ENSG00000135486	-0.745728	0.0813008	9958648	809646	0.108284	1
ENSG00000135503	2.72009	0	9958504	0	0	0
ENSG00000135506	-0.661831	0.00639717	9958317	63705	0.0106172	1
ENSG00000135519	2.71072	0	9958098	0	0	0
ENSG00000135521	0.419144	0.0435776	9958342	433961	0.0612075	1
ENSG00000135525	-1.58942	0.00520424	9958428	51826	0.00880992	1
ENSG00000135535	-3.06154	0	9958255	0	0	0
ENSG00000135537	0.141353	0.63475	9958249	6320999	0.682209	1
ENSG00000135540	-0.0638929	0.851843	9958456	8483037	0.875811	1
ENSG00000135541	1.25126	1.94811e-05	9958378	194	5.87529e-05	0.331003
ENSG00000135547	-1.70529	0.000127033	9958065	1265	0.000308477	1
ENSG00000135549	-0.263587	0.453649	9958207	4517531	0.508809	1
ENSG00000135587	-0.353765	0.00781562	9958645	77833	0.0127528	1
ENSG00000135596	0.687721	0.0023508	9958327	23410	0.00427786	1
ENSG00000135597	1.1246	0.000139981	9958523	1394	0.000336933	1
ENSG00000135605	1.10853	1.28532e-05	9958642	128	4.06633e-05	0.218388
ENSG00000135617	-1.24177	0	9958598	0	0	0
ENSG00000135622	1.95205	1.26528e-05	9958294	126	4.01013e-05	0.214983
ENSG00000135624	-0.380979	0.17461	9958348	1738830	0.216287	1
ENSG00000135625	1.18508	3.41423e-06	9958313	34	1.27753e-05	0.0580112
ENSG00000135631	2.1977	3.31379e-06	9958382	33	1.24599e-05	0.0563046
ENSG00000135632	0.649217	0.0585517	9958429	583083	0.0803272	1
ENSG00000135636	-1.84085	7.20985e-05	9958603	718	0.000186298	1
ENSG00000135637	-0.403111	0.0385649	9958474	384048	0.0546822	1
ENSG00000135638	2.0418	2.61077e-06	9958751	26	1.01471e-05	0.0443596
ENSG00000135643	-0.771195	0.00539496	9958192	53724	0.00910104	1
ENSG00000135655	0.729233	0.0310007	9958264	308713	0.0448181	1
ENSG00000135677	-1.83802	0	9958050	0	0	0
ENSG00000135678	-2.1655	5.51282e-05	9958600	549	0.000146977	0.936684
ENSG00000135679	-2.20004	0	9957977	0	0	0
ENSG00000135686	0.442144	0.165051	9958351	1643634	0.205615	1
ENSG00000135697	-0.0728387	0.654869	9958570	6521560	0.701613	1
ENSG00000135698	1.61763	1.00413e-07	9958885	1	5.76649e-07	0.00170611
ENSG00000135709	2.2489	1.1046e-06	9958352	11	4.81377e-06	0.0187683
ENSG00000135720	-1.99273	0	9958685	0	0	0
ENSG00000135722	-1.00823	0	9958796	0	0	0
ENSG00000135723	0.227553	0.125105	9958644	1245872	0.160004	1
ENSG00000135740	2.01438	3.41424e-06	9958279	34	1.27753e-05	0.0580114
ENSG00000135744	-1.25465	0.00501418	9958564	49934	0.00851108	1
ENSG00000135747	0.102999	0.822007	9958146	8185667	0.850281	1
ENSG00000135749	2.72108	0	9958550	0	0	0
ENSG00000135750	1.14242	0.0110976	9958431	110515	0.0175356	1
ENSG00000135763	0.43362	0.182405	9958512	1816487	0.225089	1
ENSG00000135766	-0.660766	0.0237681	9958021	236683	0.0351719	1
ENSG00000135773	-1.51663	7.02922e-07	9958435	7	3.22465e-06	0.0119433
ENSG00000135775	-0.522466	0.011616	9958482	115678	0.0182782	1
ENSG00000135776	-0.639671	0.0134922	9958476	134362	0.0209472	1
ENSG00000135778	-0.366565	0.17417	9958393	1734451	0.215811	1
ENSG00000135801	0.153727	0.460031	9958525	4581231	0.515423	1
ENSG00000135821	-1.26983	0.000447152	9958593	4453	0.000954826	1
ENSG00000135823	0.585313	0.0380622	9958344	379036	0.054055	1
ENSG00000135824	1.73285	2.22926e-05	9958481	222	6.61409e-05	0.378773
ENSG00000135828	-0.207998	0.292901	9958090	2916733	0.345387	1
ENSG00000135829	-0.109747	0.651112	9958393	6484030	0.697896	1
ENSG00000135835	0.34852	0.131086	9958326	1305395	0.166862	1
ENSG00000135837	-1.31684	0.0050702	9958378	50491	0.00859587	1
ENSG00000135838	-1.43389	0.000376263	9958455	3747	0.000817217	1
ENSG00000135842	-0.561452	0.123482	9958392	1229685	0.158143	1
ENSG00000135845	-2.26101	1.5765e-05	9958770	157	4.88304e-05	0.267863
ENSG00000135862	1.34123	1.0042e-07	9958127	1	5.76649e-07	0.00170624
ENSG00000135870	0.40852	0.0577544	9958453	575144	0.0793101	1
ENSG00000135899	-1.86243	0.000140177	9958806	1396	0.000337316	1
ENSG00000135900	0.810217	0.000118594	9958372	1181	0.000290308	1
ENSG00000135905	-2.09405	5.02087e-05	9958425	500	0.000135246	0.853097
ENSG00000135912	-1.23726	0.0117759	9958670	117272	0.0185023	1
ENSG00000135913	-0.755165	0.00619808	9958732	61725	0.0103166	1
ENSG00000135914	0.768048	2.61083e-06	9958509	26	1.01471e-05	0.0443607
ENSG00000135916	-0.521703	0.0539517	9958445	537275	0.0744855	1
ENSG00000135917	-0.666494	0.0113506	9958138	113031	0.0178954	1
ENSG00000135919	-0.365158	0.214257	9958625	2133710	0.260385	1
ENSG00000135924	-1.71417	2.61084e-06	9958480	26	1.01471e-05	0.0443608
ENSG00000135926	-2.28257	5.62341e-06	9958362	56	1.9734e-05	0.0955474
ENSG00000135929	-2.19305	0.000228159	9957984	2272	0.0005226	1
ENSG00000135930	0.633941	0.175851	9958330	1751179	0.217726	1
ENSG00000135931	1.49031	0.000348964	9958044	3475	0.000763095	1
ENSG00000135932	0.679517	0.196916	9958540	1960992	0.241156	1
ENSG00000135940	-0.733645	9.64002e-06	9958486	96	3.15305e-05	0.163794
ENSG00000135945	0.533229	0.00566181	9958481	56383	0.00950497	1
ENSG00000135951	-0.253216	0.201081	9958631	2002496	0.245691	1
ENSG00000135953	1.68284	3.41416e-05	9958527	340	9.62367e-05	0.5801
ENSG00000135956	2.68636	0	9958426	0	0	0
ENSG00000135966	2.43398	0	9958221	0	0	0
ENSG00000135968	0.645484	0.170108	9958612	1694038	0.211141	1
ENSG00000135972	0.458051	0.0719835	9958404	716841	0.0967697	1
ENSG00000135973	1.78087	0	9958265	0	0	0
ENSG00000135974	-1.52447	5.82444e-06	9958034	58	2.03968e-05	0.0989631
ENSG00000135976	0.594694	0.0032601	9958581	32466	0.00575745	1
ENSG00000135999	2.28679	0	9958261	0	0	0
ENSG00000136002	1.21408	9.72061e-05	9958224	968	0.000242887	1
ENSG00000136003	-0.129827	0.802779	9958427	7994418	0.83415	1
ENSG00000136010	1.1102	5.42278e-06	9958000	54	1.9104e-05	0.0921384
ENSG00000136014	-0.296494	0.258203	9958169	2571226	0.308539	1
ENSG00000136021	0.509131	0.105999	9958118	1055547	0.137441	1
ENSG00000136026	1.48414	1.00419e-07	9958240	1	5.76649e-07	0.00170623
ENSG00000136040	1.17426	0.0163105	9958261	162424	0.0249668	1
ENSG00000136044	-1.41029	0.00753689	9958480	75056	0.0123336	1
ENSG00000136045	0.977056	0.00138434	9958569	13786	0.00265297	1
ENSG00000136048	-1.22548	0.000293522	9958355	2923	0.000655267	1
ENSG00000136051	-3.29287	0	9958531	0	0	0
ENSG00000136052	1.4905	2.94226e-05	9958324	293	8.43035e-05	0.49992
ENSG00000136059	0.305961	0.344813	9958638	3433864	0.398823	1
ENSG00000136068	-1.87863	1.40586e-05	9958308	140	4.4081e-05	0.23887
ENSG00000136098	-2.27106	1.20502e-06	9958368	12	5.17968e-06	0.0204744
ENSG00000136099	1.67648	1.02425e-05	9958499	102	3.32445e-05	0.17403
ENSG00000136100	1.77299	0.000387015	9958260	3854	0.000837679	1
ENSG00000136104	-0.430423	0.00238746	9958269	23775	0.00433901	1
ENSG00000136108	0.724592	0.0355801	9958434	354322	0.0508018	1
ENSG00000136110	-0.268795	0.0566795	9958171	564424	0.077979	1
ENSG00000136111	1.65635	3.8157e-06	9958866	38	1.40463e-05	0.0648325
ENSG00000136114	0.479948	0.0310516	9958538	309229	0.0448791	1
ENSG00000136122	0.349291	0.0302715	9958144	301448	0.043856	1
ENSG00000136141	1.95781	0	9958380	0	0	0
ENSG00000136143	0.979076	0.066092	9958687	658190	0.0896583	1
ENSG00000136144	-1.96519	2.00842e-07	9958077	2	1.07281e-06	0.00341251
ENSG00000136146	0.157179	0.570774	9958471	5684035	0.622746	1
ENSG00000136147	-1.93329	5.82445e-06	9958017	58	2.03968e-05	0.0989633
ENSG00000136152	-0.0484327	0.802209	9958292	7988628	0.83371	1
ENSG00000136153	2.03975	9.41922e-05	9958357	938	0.000236262	1
ENSG00000136156	-0.43297	0.30573	9958520	3044614	0.358995	1
ENSG00000136158	-0.119049	0.581844	9957978	5793988	0.633276	1
ENSG00000136159	0.669957	0.0919145	9958229	915306	0.121026	1
ENSG00000136160	-0.956209	0.00953232	9958335	94926	0.0152681	1
ENSG00000136161	-0.989405	0.000563129	9958633	5608	0.00117776	1
ENSG00000136167	-1.35306	0.00438736	9958383	43691	0.00752986	1
ENSG00000136169	0.301249	0.240696	9957928	2396831	0.289513	1
ENSG00000136193	0.668534	3.45439e-05	9958345	344	9.72115e-05	0.586935
ENSG00000136197	0.24385	0.58236	9958593	5799484	0.633718	1
ENSG00000136205	0.00501916	0.98459	9958207	9804750	0.987787	1
ENSG00000136206	0.552273	0.000647009	9958125	6443	0.00133414	1
ENSG00000136213	1.4663	0	9958448	0	0	0
ENSG00000136235	0.050945	0.718138	9958367	7151478	0.758918	1
ENSG00000136237	-1.14992	0.000173326	9958129	1726	0.000407892	1
ENSG00000136238	0.0589888	0.87052	9958464	8669044	0.89183	1
ENSG00000136240	-2.37578	0	9958383	0	0	0
ENSG00000136243	0.485443	0.119142	9958069	1186427	0.15307	1
ENSG00000136247	-1.04671	0	9958482	0	0	0
ENSG00000136250	-0.483881	0.210201	9958289	2093238	0.255894	1
ENSG00000136261	2.01377	3.71548e-06	9958336	37	1.3748e-05	0.0631297
ENSG00000136267	1.85609	0	9958323	0	0	0
ENSG00000136270	-0.432212	0.140797	9958666	1402149	0.178037	1
ENSG00000136271	0.131733	0.622324	9958418	6197365	0.670678	1
ENSG00000136273	1.35496	0	9958656	0	0	0
ENSG00000136274	-0.528849	0.191909	9958452	1911116	0.235516	1
ENSG00000136279	-0.442238	0.0970549	9958286	966500	0.127056	1
ENSG00000136280	0.870925	0.0136532	9958990	135972	0.0211758	1
ENSG00000136295	2.1176	0	9958049	0	0	0
ENSG00000136297	0.650971	0.00772685	9958398	76947	0.0126201	1
ENSG00000136319	0.888431	0.095978	9958440	955791	0.125772	1
ENSG00000136367	1.07929	0.000143792	9958834	1432	0.000345129	1
ENSG00000136371	-0.0935402	0.441402	9958194	4395570	0.496318	1
ENSG00000136379	0.541839	0.0169897	9958211	169187	0.0259061	1
ENSG00000136381	0.896837	0.0661764	9958288	659004	0.0897584	1
ENSG00000136383	0.996536	1.90793e-06	9958452	19	7.72987e-06	0.0324176
ENSG00000136404	0.552759	0.21544	9958218	2145400	0.261617	1
ENSG00000136425	0.0891123	0.581875	9958492	5794601	0.633276	1
ENSG00000136436	-1.88296	0.000668261	9958683	6655	0.00137164	1
ENSG00000136444	-0.137982	0.572411	9958508	5700357	0.624291	1
ENSG00000136448	1.42095	0.000115081	9958161	1146	0.000282647	1
ENSG00000136449	0.319799	0.174301	9958231	1735734	0.215921	1
ENSG00000136450	-1.22248	5.62324e-06	9958667	56	1.9734e-05	0.0955445
ENSG00000136451	NA	NA	0	0	NA	NA
ENSG00000136463	0.690984	0.070602	9958178	703067	0.0950553	1
ENSG00000136478	-0.982853	0.00127321	9958282	12679	0.00245664	1
ENSG00000136485	1.21224	1.60667e-06	9958471	16	6.64094e-06	0.027299
ENSG00000136490	0.908538	0.0052368	9958364	52150	0.00886152	1
ENSG00000136492	0.260859	0.428972	9958613	4271964	0.483681	1
ENSG00000136504	1.49694	1.10456e-06	9958744	11	4.81377e-06	0.0187675
ENSG00000136518	-2.33225	3.51456e-06	9958583	35	1.31048e-05	0.0597158
ENSG00000136521	-0.717668	0.0262567	9958314	261472	0.0384758	1
ENSG00000136522	-0.328053	0.03172	9958556	315885	0.0457477	1
ENSG00000136527	-1.11491	2.00836e-07	9958367	2	1.07281e-06	0.00341241
ENSG00000136531	NA	NA	0	0	NA	NA
ENSG00000136535	1.62212	0.000394846	9958319	3932	0.000853106	1
ENSG00000136536	-1.12339	1.8879e-05	9958174	188	5.72195e-05	0.320772
ENSG00000136541	-2.21791	1.72716e-05	9958563	172	5.28973e-05	0.293461
ENSG00000136546	0.112012	0.762216	9958367	7590422	0.798939	1
ENSG00000136560	-1.12911	0.00340027	9958620	33862	0.00597456	1
ENSG00000136603	-0.269275	0.324115	9958471	3227685	0.377847	1
ENSG00000136628	-0.0857244	0.656184	9958502	6534611	0.702889	1
ENSG00000136631	0.731735	0.0264735	9958220	263629	0.0387702	1
ENSG00000136636	-1.80786	0.00066012	9958800	6574	0.00135739	1
ENSG00000136643	0.274633	0.2977	9957983	2964487	0.350462	1
ENSG00000136682	0.156772	0.722614	9958715	7196308	0.763174	1
ENSG00000136699	-0.0143845	0.93191	9958604	9280521	0.943291	1
ENSG00000136709	-0.368785	0.244216	9958607	2432047	0.29329	1
ENSG00000136710	-0.979526	0.00336503	9958308	33510	0.00592121	1
ENSG00000136715	1.87277	0	9958143	0	0	0
ENSG00000136717	-2.36784	1.68707e-05	9958116	168	5.18462e-05	0.286649
ENSG00000136718	0.395701	0.267532	9958008	2664082	0.318544	1
ENSG00000136720	2.04853	0	9958127	0	0	0
ENSG00000136731	0.765721	0.00449339	9958397	44747	0.00769242	1
ENSG00000136732	-1.12258	0.00136028	9958259	13546	0.00261011	1
ENSG00000136738	1.5082	7.0293e-07	9958323	7	3.22465e-06	0.0119435
ENSG00000136750	1.19851	0.00543771	9958237	54150	0.00916225	1
ENSG00000136754	-0.239555	0.347603	9958037	3461439	0.401422	1
ENSG00000136758	0.277759	0.253699	9958534	2526472	0.303585	1
ENSG00000136770	-0.317276	0.521376	9958464	5192102	0.574643	1
ENSG00000136783	-1.3877	0	9958408	0	0	0
ENSG00000136802	0.229819	0.471514	9958169	4695415	0.526276	1
ENSG00000136807	0.931622	0.000400076	9958117	3984	0.000863417	1
ENSG00000136810	-0.76886	7.63182e-06	9958301	76	2.58162e-05	0.129672
ENSG00000136811	0.163605	0.435653	9958479	4338445	0.490373	1
ENSG00000136813	1.81815	1.00422e-07	9957947	1	5.76649e-07	0.00170628
ENSG00000136816	0.254836	0.188244	9958045	1874538	0.231604	1
ENSG00000136819	-1.56286	0	9958828	0	0	0
ENSG00000136824	-0.135482	0.302191	9958237	3009291	0.355208	1
ENSG00000136826	-0.525115	0.0319064	9958493	317740	0.0459854	1
ENSG00000136827	0.634124	0.132113	9958021	1315582	0.168069	1
ENSG00000136828	2.1486	0	9958657	0	0	0
ENSG00000136830	-0.149447	0.605145	9958328	6026237	0.654531	1
ENSG00000136840	1.23021	0	9958168	0	0	0
ENSG00000136842	1.61086	1.60659e-06	9958954	16	6.64094e-06	0.0272976
ENSG00000136848	2.65264	0	9958291	0	0	0
ENSG00000136854	NA	NA	0	0	NA	NA
ENSG00000136856	-0.459491	0.00102417	9958315	10199	0.00201922	1
ENSG00000136859	-1.24668	0.00327264	9958312	32590	0.00577779	1
ENSG00000136861	-1.84155	0.00029171	9958525	2905	0.000651735	1
ENSG00000136866	-0.479672	4.49868e-05	9958473	448	0.000122535	0.764371
ENSG00000136867	-2.32918	1.80752e-06	9958411	18	7.36514e-06	0.0307115
ENSG00000136868	-0.29921	0.291074	9958686	2898719	0.343639	1
ENSG00000136869	-1.34027	0.00141399	9958371	14081	0.0027037	1
ENSG00000136870	-0.178016	0.322902	9958239	3215539	0.37679	1
ENSG00000136872	0.969769	4.3983e-05	9958393	438	0.000120089	0.747315
ENSG00000136874	0.535434	0.0292734	9958449	291518	0.0425224	1
ENSG00000136875	0.960335	0.00133749	9958213	13319	0.00257131	1
ENSG00000136877	-0.894418	0.00102176	9958337	10175	0.00201517	1
ENSG00000136878	1.80117	9.53951e-06	9958586	95	3.12499e-05	0.162086
ENSG00000136881	1.17971	3.66536e-05	9958099	365	0.000102515	0.622781
ENSG00000136883	1.23345	0.000424868	9958388	4231	0.000911366	1
ENSG00000136888	-0.62176	0.00342669	9958594	34125	0.00601476	1
ENSG00000136891	0.491078	0.00495239	9958628	49319	0.00841881	1
ENSG00000136895	1.30589	5.32236e-06	9957997	53	1.87854e-05	0.0904321
ENSG00000136897	0.133058	0.541545	9958959	5393223	0.59452	1
ENSG00000136908	0.321457	0.0622359	9958264	619762	0.0849358	1
ENSG00000136925	0.774025	2.10871e-06	9958714	21	8.42303e-06	0.035829
ENSG00000136928	3.87005	0	9958772	0	0	0
ENSG00000136930	1.14566	3.41416e-06	9958529	34	1.27753e-05	0.05801
ENSG00000136932	-0.393909	0.0489836	9958092	487783	0.0681582	1
ENSG00000136933	-0.489848	0.030926	9958524	307977	0.0447279	1
ENSG00000136935	-0.557588	0.0503106	9958402	501013	0.0698502	1
ENSG00000136936	-0.224551	0.406069	9958234	4043727	0.460859	1
ENSG00000136937	-0.322071	0.326966	9958644	3256141	0.380721	1
ENSG00000136938	-1.17255	0.0137741	9958830	137174	0.0213458	1
ENSG00000136940	-2.72087	0	9958607	0	0	0
ENSG00000136942	-1.16362	0.000491647	9958357	4896	0.00104069	1
ENSG00000136950	0.502623	0.388092	9958462	3864803	0.442823	1
ENSG00000136960	-1.93859	0.000145006	9958197	1444	0.000347749	1
ENSG00000136982	-0.526259	7.02941e-07	9958159	7	3.22465e-06	0.0119437
ENSG00000136986	-0.526158	0.0132043	9958468	131495	0.0205434	1
ENSG00000136997	-0.257507	0.421525	9958355	4197699	0.476111	1
ENSG00000136999	1.6849	7.23005e-06	9958437	72	2.46486e-05	0.122846
ENSG00000137033	-1.83106	9.03759e-07	9958410	9	4.03377e-06	0.0153558
ENSG00000137038	-0.0715247	0.629131	9958095	6264943	0.677023	1
ENSG00000137040	0.836285	0.128993	9958088	1284523	0.164543	1
ENSG00000137054	-0.281238	0.198265	9958414	1974407	0.242599	1
ENSG00000137055	1.20298	0.00176389	9958113	17565	0.00330069	1
ENSG00000137070	-1.28761	2.20921e-06	9958321	22	8.77262e-06	0.0375366
ENSG00000137073	0.0140509	0.952011	9958551	9480654	0.960605	1
ENSG00000137074	-0.574284	7.53156e-05	9958102	750	0.000193423	1
ENSG00000137075	1.36661	0.000663259	9958407	6605	0.00136285	1
ENSG00000137076	-2.29915	0.000321135	9958430	3198	0.000708716	1
ENSG00000137094	0.295207	0.201695	9958880	2008654	0.246422	1
ENSG00000137098	-0.440764	0.0166884	9958440	166190	0.0254901	1
ENSG00000137100	-0.392238	0.313146	9958679	3118520	0.366386	1
ENSG00000137103	2.34053	0	9958394	0	0	0
ENSG00000137106	-2.56617	0	9958398	0	0	0
ENSG00000137124	-0.0356455	0.927792	9958501	9239421	0.939683	1
ENSG00000137133	-1.01346	1.20503e-06	9958279	12	5.17968e-06	0.0204746
ENSG00000137142	0.607069	0.0644032	9958331	641348	0.08757	1
ENSG00000137145	-1.30185	0.000362424	9957939	3609	0.000789279	1
ENSG00000137154	-1.75203	0.000391932	9958348	3903	0.00084735	1
ENSG00000137161	-0.494341	0.209348	9958261	2084739	0.254966	1
ENSG00000137166	1.61178	0	9958294	0	0	0
ENSG00000137168	-0.156481	0.373315	9958311	3717585	0.427706	1
ENSG00000137171	-0.0777114	0.893184	9958366	8894654	0.911039	1
ENSG00000137177	-1.63986	0.0011537	9958404	11489	0.00224619	1
ENSG00000137185	-0.562717	0.00134982	9958388	13442	0.00259237	1
ENSG00000137193	-0.312949	0.301893	9958451	3006386	0.354942	1
ENSG00000137198	-0.821359	0.00749239	9958243	74611	0.0122666	1
ENSG00000137200	1.17994	0.000774595	9958752	7714	0.00156886	1
ENSG00000137207	-0.725654	3.87606e-05	9958575	386	0.000107666	0.658581
ENSG00000137210	-1.14335	0	9958798	0	0	0
ENSG00000137216	2.65505	1.0042e-07	9958212	1	5.76649e-07	0.00170623
ENSG00000137218	2.50745	1.00419e-07	9958317	1	5.76649e-07	0.00170621
ENSG00000137221	-1.95946	0.00010544	9958251	1050	0.000261195	1
ENSG00000137252	0.742014	0.00311592	9958206	31029	0.00552234	1
ENSG00000137261	2.30562	1.00418e-07	9958335	1	5.76649e-07	0.00170621
ENSG00000137266	-0.257927	0.603285	9958378	6007743	0.652935	1
ENSG00000137267	1.55207	0.000203243	9958523	2024	0.000470605	1
ENSG00000137269	-2.45152	3.11304e-06	9958111	31	1.18119e-05	0.0528937
ENSG00000137273	0.886277	3.96645e-05	9958526	395	0.000109871	0.67394
ENSG00000137274	-0.299531	0.113524	9958325	1130513	0.146417	1
ENSG00000137275	-0.337011	0.35106	9958240	3495943	0.405057	1
ENSG00000137285	-1.0284	0.00313462	9958474	31216	0.00555315	1
ENSG00000137288	-0.474367	0.0455259	9957774	453337	0.0637281	1
ENSG00000137309	2.18103	0	9958424	0	0	0
ENSG00000137310	-1.02078	3.71539e-06	9958574	37	1.3748e-05	0.0631282
ENSG00000137312	1.29738	1.72722e-05	9958216	172	5.28973e-05	0.293471
ENSG00000137331	-0.719245	0.0112982	9958507	112513	0.0178255	1
ENSG00000137337	-0.633262	0.0108456	9958534	108006	0.0171676	1
ENSG00000137338	1.3697	9.13791e-06	9958514	91	3.01211e-05	0.155262
ENSG00000137343	0.203927	0.397173	9958574	3955277	0.451879	1
ENSG00000137364	0.845203	0.032526	9958119	323898	0.0467832	1
ENSG00000137393	-0.382297	0.188876	9958466	1880917	0.232231	1
ENSG00000137409	0.775326	0.0600802	9958338	598299	0.082278	1
ENSG00000137411	0.383735	0.0509158	9958261	507033	0.070604	1
ENSG00000137413	-0.117576	0.456445	9958540	4545528	0.511743	1
ENSG00000137414	-0.198969	0.413658	9958499	4119408	0.468033	1
ENSG00000137449	-1.11465	0.00047879	9958444	4768	0.00101575	1
ENSG00000137460	0.91848	0.00219309	9958553	21840	0.00402033	1
ENSG00000137462	-0.958446	0.0139013	9958125	138431	0.0215273	1
ENSG00000137474	0.511963	0.00364898	9958406	36338	0.00637041	1
ENSG00000137478	-0.731851	0.188601	9958578	1878195	0.231952	1
ENSG00000137486	1.22944	1.40584e-06	9958492	14	5.93635e-06	0.0238865
ENSG00000137491	-1.30821	0.00178258	9958607	17752	0.00333309	1
ENSG00000137492	-0.75969	0.0141477	9958387	140888	0.0218789	1
ENSG00000137494	1.61802	0.00019049	9958527	1897	0.000443554	1
ENSG00000137496	-0.357471	0.119078	9958342	1185817	0.152998	1
ENSG00000137497	-1.44176	0.000948038	9958463	9441	0.00188399	1
ENSG00000137500	-1.28709	3.01254e-06	9958377	30	1.14953e-05	0.0511861
ENSG00000137501	0.556647	0.0887767	9958597	884091	0.117294	1
ENSG00000137502	-1.5268	7.83245e-06	9958567	78	2.64219e-05	0.133081
ENSG00000137504	-1.45899	0	9958120	0	0	0
ENSG00000137507	-0.778242	0.030176	9958461	300507	0.0437291	1
ENSG00000137509	-1.15066	0.000459796	9958755	4579	0.000978998	1
ENSG00000137513	0.0339455	0.768182	9958143	7649665	0.803805	1
ENSG00000137522	1.49373	3.21334e-06	9958494	32	1.21498e-05	0.0545978
ENSG00000137547	0.883654	0.000285375	9958809	2842	0.000639179	1
ENSG00000137558	0.109517	0.571181	9958359	5688029	0.62315	1
ENSG00000137561	-0.82578	0.00845718	9958521	84221	0.013701	1
ENSG00000137563	0.263595	0.566957	9958422	5645995	0.619138	1
ENSG00000137571	0.820176	0.00354427	9958316	35295	0.00620769	1
ENSG00000137573	-0.433439	0.0101691	9958623	101270	0.0161857	1
ENSG00000137574	0.101503	0.674665	9958795	6718850	0.719691	1
ENSG00000137575	-0.0438262	0.877158	9958508	8735189	0.897387	1
ENSG00000137601	-0.778479	0.00121766	9958474	12126	0.0023599	1
ENSG00000137628	-1.96581	3.01254e-07	9958362	3	1.53217e-06	0.00511861
ENSG00000137642	0.498913	0.0836057	9958415	832580	0.111032	1
ENSG00000137656	-0.105958	0.645542	9958371	6428549	0.69245	1
ENSG00000137672	0.315783	0.349387	9958539	3479388	0.403291	1
ENSG00000137692	1.48407	1.00418e-07	9958345	1	5.76649e-07	0.00170621
ENSG00000137693	-1.07724	0.0196255	9958360	195438	0.0295664	1
ENSG00000137700	0.393006	0.383175	9958447	3815831	0.437771	1
ENSG00000137710	-2.93361	1.50627e-06	9958361	15	6.27927e-06	0.0255931
ENSG00000137713	-2.33469	1.30545e-06	9958256	13	5.55226e-06	0.0221809
ENSG00000137714	-0.287078	0.243076	9958336	2420636	0.292149	1
ENSG00000137720	-0.406061	0.00557209	9958389	55489	0.0093673	1
ENSG00000137726	1.52268	1.63681e-05	9958388	163	5.05212e-05	0.278111
ENSG00000137727	2.63307	1.00418e-06	9958346	10	4.42046e-06	0.0170621
ENSG00000137752	-0.673917	0.141815	9958605	1412279	0.179137	1
ENSG00000137760	1.2705	0.00109627	9958356	10917	0.0021442	1
ENSG00000137764	1.66949	0	9958441	0	0	0
ENSG00000137766	1.35028	4.51878e-06	9958442	45	1.62951e-05	0.0767786
ENSG00000137767	-1.47939	6.45678e-05	9958530	643	0.000169354	1
ENSG00000137770	-0.883532	0.00225837	9958070	22489	0.00412469	1
ENSG00000137776	-0.738436	0.0145612	9958212	145004	0.0224837	1
ENSG00000137801	0.210181	0.339704	9958373	3382896	0.39353	1
ENSG00000137802	2.32426	0	9958518	0	0	0
ENSG00000137806	-0.949845	2.42001e-05	9958623	241	7.09813e-05	0.411184
ENSG00000137807	0.997319	4.01677e-07	9958261	4	1.97604e-06	0.00682489
ENSG00000137809	1.25453	0	9958505	0	0	0
ENSG00000137814	-1.44904	0	9958302	0	0	0
ENSG00000137815	1.89506	8.83698e-06	9958156	88	2.9246e-05	0.150149
ENSG00000137817	2.06843	0	9958099	0	0	0
ENSG00000137818	-0.895239	0.0270678	9958518	269555	0.0395757	1
ENSG00000137819	-1.00733	1.30544e-06	9958335	13	5.55226e-06	0.0221807
ENSG00000137821	1.00755	0.0433775	9958647	431981	0.0609664	1
ENSG00000137822	1.99948	0.000296731	9958501	2955	0.000661216	1
ENSG00000137824	-1.32542	0	9958085	0	0	0
ENSG00000137825	2.412	1.00416e-07	9958568	1	5.76649e-07	0.00170617
ENSG00000137831	-2.14547	9.03771e-07	9958279	9	4.03377e-06	0.015356
ENSG00000137834	-0.452964	0.0601221	9958280	598713	0.0823287	1
ENSG00000137841	-0.821738	0.000382096	9958231	3805	0.000828509	1
ENSG00000137842	-0.0512504	0.868861	9958397	8652463	0.890453	1
ENSG00000137843	1.75708	0.000140979	9958895	1404	0.000339001	1
ENSG00000137845	-2.36271	1.00417e-06	9958431	10	4.42046e-06	0.0170619
ENSG00000137857	-0.710609	0.00911339	9958643	90757	0.0146651	1
ENSG00000137860	0.469568	0.00150567	9958389	14994	0.00285873	1
ENSG00000137871	-1.93947	0	9958500	0	0	0
ENSG00000137872	0.308982	0.266133	9958595	2650310	0.317012	1
ENSG00000137876	-0.716142	0.00585234	9958232	58279	0.00979291	1
ENSG00000137877	-0.342155	0.210182	9958636	2093127	0.25589	1
ENSG00000137880	-0.109967	0.702557	9958370	6996319	0.744861	1
ENSG00000137936	-0.331687	0.340249	9958347	3388317	0.394108	1
ENSG00000137941	-2.15288	3.01255e-07	9958334	3	1.53217e-06	0.00511863
ENSG00000137942	0.747593	0.000465636	9958425	4637	0.000990314	1
ENSG00000137944	0.208687	0.30969	9958360	3084009	0.362993	1
ENSG00000137947	0.0267488	0.88452	9958339	8808354	0.903558	1
ENSG00000137955	-2.07151	0	9958439	0	0	0
ENSG00000137959	-1.60965	4.01688e-07	9957981	4	1.97604e-06	0.00682508
ENSG00000137960	-0.0553283	0.750451	9958505	7473371	0.78831	1
ENSG00000137962	0.710247	0.00339611	9958736	33821	0.00596849	1
ENSG00000137965	-1.25495	0.000116586	9958313	1161	0.00028597	1
ENSG00000137968	2.10871	5.82409e-05	9958640	580	0.000154431	0.989571
ENSG00000137970	-0.990565	0	9958164	0	0	0
ENSG00000137992	0.331136	0.199798	9958052	1989598	0.244228	1
ENSG00000137996	1.33605	0.00150034	9958391	14941	0.0028499	1
ENSG00000138002	0.900434	0.00466361	9958590	46443	0.00796616	1
ENSG00000138018	0.250986	0.613896	9957912	6113121	0.662797	1
ENSG00000138028	1.61263	0.00171315	9958248	17060	0.00321815	1
ENSG00000138029	-2.02052	0.000102425	9958462	1020	0.000254321	1
ENSG00000138030	1.15138	0.0053989	9958505	53765	0.0091068	1
ENSG00000138031	1.96535	0	9958471	0	0	0
ENSG00000138032	-1.60862	6.02522e-07	9958148	6	2.81795e-06	0.0102374
ENSG00000138035	-1.83843	1.38576e-05	9958470	138	4.35232e-05	0.235454
ENSG00000138036	0.15658	0.715979	9958201	7129867	0.756966	1
ENSG00000138050	0.355186	0.165474	9958732	1647915	0.206052	1
ENSG00000138061	0.000126037	0.9995	9958300	9953322	0.999683	1
ENSG00000138069	0.682476	0.0357232	9958438	355747	0.0509889	1
ENSG00000138071	2.13474	0	9958290	0	0	0
ENSG00000138073	-0.686398	0.0002896	9958566	2884	0.000648129	1
ENSG00000138074	0.12603	0.559887	9958316	5575534	0.612126	1
ENSG00000138075	0.78726	0.0018038	9958408	17963	0.00336833	1
ENSG00000138078	2.1153	4.58913e-05	9958310	457	0.000124619	0.779739
ENSG00000138079	0.475294	0.145454	9958347	1448478	0.183284	1
ENSG00000138080	-1.8212	9.03761e-07	9958383	9	4.03377e-06	0.0153558
ENSG00000138081	2.06945	4.01672e-06	9958365	40	1.47057e-05	0.0682482
ENSG00000138085	-2.43339	1.00416e-07	9958546	1	5.76649e-07	0.00170617
ENSG00000138092	1.52819	0	9958312	0	0	0
ENSG00000138095	0.383977	0.396334	9958335	3946828	0.451057	1
ENSG00000138100	1.59703	1.50627e-06	9958380	15	6.27927e-06	0.025593
ENSG00000138101	2.44089	0	9958248	0	0	0
ENSG00000138107	0.731845	0.0967937	9958162	963887	0.126773	1
ENSG00000138111	1.31847	1.43594e-05	9958648	143	4.49343e-05	0.24398
ENSG00000138115	1.17603	1.50629e-06	9958234	15	6.27927e-06	0.0255934
ENSG00000138119	-1.15121	0.00239209	9958228	23821	0.00434696	1
ENSG00000138131	-0.31971	0.00601652	9958254	59914	0.010039	1
ENSG00000138134	1.33302	0.0018298	9958481	18222	0.00341199	1
ENSG00000138135	-0.716434	0.00192053	9958174	19125	0.00356904	1
ENSG00000138138	0.0872208	0.843504	9958004	8399620	0.868558	1
ENSG00000138160	-0.00479943	0.983738	9958351	9796409	0.987108	1
ENSG00000138162	2.03829	1.70709e-06	9958464	17	7.00976e-06	0.0290052
ENSG00000138166	0.718771	4.74977e-05	9958385	473	0.000128447	0.807033
ENSG00000138172	1.20856	0	9958019	0	0	0
ENSG00000138175	0.818437	0.00532983	9958475	53077	0.00900124	1
ENSG00000138182	-0.354108	0.056038	9958397	558049	0.077159	1
ENSG00000138185	-0.906415	1.56658e-05	9958008	156	4.85636e-05	0.266177
ENSG00000138190	1.21668	0.00706242	9958481	70331	0.0116198	1
ENSG00000138193	-1.01668	0.000302148	9958697	3009	0.000671787	1
ENSG00000138207	1.8536	3.31379e-06	9958384	33	1.24599e-05	0.0563046
ENSG00000138231	-1.1264	3.01253e-07	9958410	3	1.53217e-06	0.00511859
ENSG00000138246	1.19397	3.01247e-07	9958619	3	1.53217e-06	0.00511848
ENSG00000138271	2.11811	0	9958388	0	0	0
ENSG00000138279	0.0798444	0.750609	9958308	7474794	0.788427	1
ENSG00000138286	-1.68435	0	9958397	0	0	0
ENSG00000138303	-1.73561	0.00101904	9958429	10148	0.0020105	1
ENSG00000138311	1.45079	0.000760492	9958026	7573	0.0015425	1
ENSG00000138316	-1.70486	7.02932e-07	9958288	7	3.22465e-06	0.0119435
ENSG00000138326	-2.01743	0	9958115	0	0	0
ENSG00000138336	-0.63037	0.0258338	9958185	257258	0.037902	1
ENSG00000138346	-0.72498	0.000860299	9958169	8567	0.00172537	1
ENSG00000138356	-1.38574	3.41427e-06	9958199	34	1.27753e-05	0.0580119
ENSG00000138363	0.686395	0.000421659	9958287	4199	0.000905397	1
ENSG00000138375	0.862944	0.000241208	9958229	2402	0.000549746	1
ENSG00000138376	-1.39541	4.56904e-05	9958335	455	0.000124212	0.776325
ENSG00000138378	1.25984	0.00796511	9958687	79322	0.0129781	1
ENSG00000138379	-0.184654	0.215206	9958483	2143129	0.261426	1
ENSG00000138380	-1.67595	0	9958176	0	0	0
ENSG00000138381	0.0670835	0.705713	9958256	7027666	0.74774	1
ENSG00000138382	0.772013	0.000295019	9958689	2938	0.000658348	1
ENSG00000138385	-0.0191482	0.965248	9958445	9612367	0.971825	1
ENSG00000138386	-1.1193	3.7155e-06	9958285	37	1.3748e-05	0.06313
ENSG00000138398	-0.507219	0.010238	9958417	101954	0.0162887	1
ENSG00000138399	0.415292	0.166965	9958579	1662739	0.20765	1
ENSG00000138400	0.173003	0.61745	9958538	6148904	0.666186	1
ENSG00000138411	1.39595	0.000954675	9958366	9507	0.00189607	1
ENSG00000138413	-1.39263	8.06327e-05	9958733	803	0.000205741	1
ENSG00000138430	1.11151	0.0163147	9958166	162464	0.0249709	1
ENSG00000138433	0.936235	1.00421e-07	9958047	1	5.76649e-07	0.00170626
ENSG00000138434	-2.04784	0.000476679	9958481	4747	0.00101177	1
ENSG00000138439	1.65848	2.82185e-05	9957995	281	8.12371e-05	0.479461
ENSG00000138442	1.44675	0.0122579	9958324	122068	0.0191957	1
ENSG00000138443	1.36818	0.00483773	9958600	48177	0.00823956	1
ENSG00000138448	-2.20755	1.46614e-05	9958113	146	4.57422e-05	0.249112
ENSG00000138449	-1.42831	0.00034584	9958368	3444	0.000757433	1
ENSG00000138459	-2.61647	0	9958668	0	0	0
ENSG00000138463	0.391144	0.123777	9957898	1232556	0.158508	1
ENSG00000138468	-1.66187	0	9958080	0	0	0
ENSG00000138495	-0.481874	0.0025978	9958427	25870	0.0046842	1
ENSG00000138496	-2.09245	6.52716e-06	9958396	65	2.25054e-05	0.110903
ENSG00000138587	0.250145	0.214875	9958307	2139788	0.261061	1
ENSG00000138592	-1.0503	1.09451e-05	9958801	109	3.51772e-05	0.185968
ENSG00000138593	-1.71036	0.000290501	9958672	2893	0.000649631	1
ENSG00000138594	-0.838474	0.002911	9958765	28990	0.00519057	1
ENSG00000138600	-1.32348	0.000477281	9958490	4753	0.00101293	1
ENSG00000138604	0.675834	0.0743476	9958444	740386	0.0996875	1
ENSG00000138606	0.687261	0.00437717	9958944	43592	0.00751465	1
ENSG00000138613	-2.01588	0	9958462	0	0	0
ENSG00000138614	-0.480697	0.0903242	9958178	899464	0.119126	1
ENSG00000138617	0.259871	0.0388999	9958412	387381	0.0551157	1
ENSG00000138621	-1.31262	2.61092e-06	9958163	26	1.01471e-05	0.0443622
ENSG00000138622	1.8351	0	9958297	0	0	0
ENSG00000138623	0.539425	0.0337867	9958631	336469	0.0484324	1
ENSG00000138629	1.29509	7.6617e-05	9958629	763	0.000196442	1
ENSG00000138639	1.16924	6.22602e-06	9958212	62	2.16202e-05	0.105786
ENSG00000138640	1.7678	3.31381e-06	9958319	33	1.24599e-05	0.056305
ENSG00000138641	1.5068	4.90037e-05	9958426	488	0.000132225	0.832622
ENSG00000138642	0.374726	0.208707	9958565	2078422	0.254331	1
ENSG00000138646	-2.20836	4.01674e-07	9958325	4	1.97604e-06	0.00682484
ENSG00000138650	1.49099	0	9958251	0	0	0
ENSG00000138653	0.960352	9.98183e-05	9958090	994	0.000248573	1
ENSG00000138658	-1.15357	0	9958565	0	0	0
ENSG00000138660	-0.131457	0.746778	9958596	7436861	0.785034	1
ENSG00000138663	0.0030375	0.995584	9958479	9914502	0.996458	1
ENSG00000138668	0.98351	0.000665271	9958353	6625	0.00136666	1
ENSG00000138669	1.95442	2.61079e-06	9958670	26	1.01471e-05	0.0443599
ENSG00000138670	-0.789909	5.02094e-06	9958304	50	1.78477e-05	0.0853107
ENSG00000138674	1.34389	9.03721e-07	9958831	9	4.03377e-06	0.0153551
ENSG00000138675	1.7025	6.22596e-06	9958304	62	2.16202e-05	0.105785
ENSG00000138678	1.11839	0.00139739	9958539	13916	0.00267558	1
ENSG00000138685	-1.65124	0.000184674	9958093	1839	0.000431312	1
ENSG00000138686	1.43817	0.000363211	9958388	3617	0.000790891	1
ENSG00000138688	1.25825	0	9958342	0	0	0
ENSG00000138696	-1.47947	0.00112139	9958185	11167	0.00218855	1
ENSG00000138698	-0.293137	0.239625	9958212	2386232	0.288388	1
ENSG00000138709	0.762188	0.0574404	9958052	571994	0.07893	1
ENSG00000138722	-0.626154	0.0656963	9958428	654232	0.0891855	1
ENSG00000138735	0.120249	0.574356	9958320	5719619	0.626131	1
ENSG00000138738	-0.671659	0.00574705	9958509	57232	0.00963854	1
ENSG00000138741	1.4277	0.000195113	9958339	1943	0.000453511	1
ENSG00000138744	0.422127	0.189827	9958375	1890370	0.233248	1
ENSG00000138750	-0.882369	0.0025485	9958411	25379	0.00460459	1
ENSG00000138756	-0.953966	0.0349266	9958478	347816	0.0499401	1
ENSG00000138757	0.616881	0.365406	9957740	3638619	0.419643	1
ENSG00000138758	1.05664	3.71552e-05	9958226	370	0.000103748	0.631304
ENSG00000138759	2.09656	1.50627e-06	9958372	15	6.27927e-06	0.025593
ENSG00000138760	-2.74057	0	9958500	0	0	0
ENSG00000138764	-0.116824	0.663338	9958433	6605803	0.709344	1
ENSG00000138767	0.06243	0.788887	9958320	7855986	0.822128	1
ENSG00000138768	0.343557	0.178994	9958551	1782524	0.221233	1
ENSG00000138769	1.62452	4.19743e-05	9958475	418	0.000115347	0.713185
ENSG00000138771	2.08149	0	9958388	0	0	0
ENSG00000138772	-0.51648	0.000791477	9958602	7882	0.00160114	1
ENSG00000138777	-0.750422	5.54314e-05	9958262	552	0.000147692	0.941834
ENSG00000138778	-0.362536	0.021003	9958284	209154	0.0313642	1
ENSG00000138780	-1.0827	4.7196e-06	9958478	47	1.69221e-05	0.0801907
ENSG00000138785	0.404126	0.0171227	9958256	170512	0.0260925	1
ENSG00000138792	0.358274	0.0373812	9958231	372251	0.0531724	1
ENSG00000138794	-0.873928	0.00160298	9958322	15963	0.00302524	1
ENSG00000138795	0.408653	0.121222	9958579	1207199	0.155505	1
ENSG00000138796	-0.375453	0.243755	9958565	2427452	0.292858	1
ENSG00000138798	-0.201698	0.506904	9958788	5048151	0.560876	1
ENSG00000138801	-0.168837	0.482135	9958592	4801385	0.536685	1
ENSG00000138802	1.3801	0	9958565	0	0	0
ENSG00000138814	2.57691	3.01252e-07	9958432	3	1.53217e-06	0.00511858
ENSG00000138821	-1.11192	4.01671e-07	9958389	4	1.97604e-06	0.0068248
ENSG00000138823	-0.977466	1.00417e-07	9958493	1	5.76649e-07	0.00170618
ENSG00000138829	0.65826	5.76381e-05	9958692	574	0.000152981	0.979329
ENSG00000138834	2.23866	0	9958592	0	0	0
ENSG00000138835	-2.64461	0	9958293	0	0	0
ENSG00000138867	-1.7012	1.80749e-06	9958565	18	7.36514e-06	0.0307111
ENSG00000138942	-0.909243	4.41841e-06	9958343	44	1.59735e-05	0.0750731
ENSG00000138944	1.99719	2.61097e-06	9957978	26	1.01471e-05	0.044363
ENSG00000138964	-1.38298	0.000348135	9958775	3467	0.000761478	1
ENSG00000139044	1.06101	8.63595e-05	9958372	860	0.000218777	1
ENSG00000139083	1.15415	1.00418e-07	9958369	1	5.76649e-07	0.0017062
ENSG00000139112	0.91339	0.0888881	9958224	885168	0.117423	1
ENSG00000139116	1.26859	0.00284714	9958056	28352	0.00508897	1
ENSG00000139117	1.83257	2.00839e-07	9958244	2	1.07281e-06	0.00341245
ENSG00000139131	1.84406	1.10458e-06	9958513	11	4.81377e-06	0.018768
ENSG00000139132	-2.16319	2.51048e-06	9958243	25	9.81757e-06	0.0426556
ENSG00000139133	0.304768	0.15123	9958756	1506066	0.189845	1
ENSG00000139144	0.894633	0.000371135	9958627	3696	0.000807008	1
ENSG00000139154	0.286847	0.333052	9958126	3316578	0.386854	1
ENSG00000139155	-0.847128	0.0189455	9958481	188668	0.0286135	1
ENSG00000139160	-0.770843	0.000773007	9958518	7698	0.00156601	1
ENSG00000139163	-0.36371	0.150952	9958384	1503237	0.189524	1
ENSG00000139168	-1.06359	0.00184864	9958666	18410	0.00344486	1
ENSG00000139173	0.698762	0.00403099	9958106	40141	0.00697459	1
ENSG00000139174	2.76978	1.1046e-06	9958331	11	4.81377e-06	0.0187683
ENSG00000139178	0.074257	0.71732	9958520	7143441	0.758242	1
ENSG00000139180	0.994404	0.0601492	9958596	599002	0.0823592	1
ENSG00000139182	3.16867	1.00418e-07	9958341	1	5.76649e-07	0.00170621
ENSG00000139187	0.504773	0.0468158	9958523	466216	0.065372	1
ENSG00000139190	0.676474	0.0330758	9958404	329382	0.0475055	1
ENSG00000139192	-1.50983	5.3723e-05	9958485	535	0.000143591	0.912808
ENSG00000139197	0.983942	0.00033158	9958393	3302	0.000729587	1
ENSG00000139200	3.15596	0	9958172	0	0	0
ENSG00000139211	0.439779	0.166255	9958456	1655648	0.206918	1
ENSG00000139218	-2.51558	1.12469e-05	9958332	112	3.60557e-05	0.191095
ENSG00000139220	2.66132	0	9958330	0	0	0
ENSG00000139233	-1.43825	0	9958352	0	0	0
ENSG00000139239	-0.743962	1.70714e-06	9958159	17	7.00976e-06	0.0290061
ENSG00000139263	-1.85542	4.26772e-05	9958489	425	0.000116994	0.725128
ENSG00000139266	1.68523	8.8166e-05	9958482	878	0.000222856	1
ENSG00000139278	0.808825	0.0244113	9958397	243097	0.036026	1
ENSG00000139287	0.970102	0.0223837	9958261	222903	0.0332711	1
ENSG00000139289	-0.662286	0.00360451	9958348	35895	0.00630215	1
ENSG00000139291	-0.758185	0.00127351	9958273	12682	0.00245694	1
ENSG00000139292	-1.75399	6.10545e-05	9958309	608	0.000161159	1
ENSG00000139304	1.91289	5.02083e-07	9958517	5	2.40119e-06	0.00853089
ENSG00000139318	0.543068	0.0502648	9958291	500552	0.0698038	1
ENSG00000139323	-2.69112	0	9958321	0	0	0
ENSG00000139324	-0.348443	0.275086	9958785	2739525	0.326853	1
ENSG00000139329	0.273649	0.0955992	9958507	952025	0.125343	1
ENSG00000139343	0.289699	0.0891455	9958307	887738	0.117733	1
ENSG00000139350	-2.83268	1.20501e-06	9958463	12	5.17968e-06	0.0204742
ENSG00000139351	1.15329	1.205e-06	9958502	12	5.17968e-06	0.0204742
ENSG00000139352	-0.215923	0.365378	9958205	3638507	0.419639	1
ENSG00000139354	-0.082951	0.678459	9958335	6756321	0.723284	1
ENSG00000139364	1.82214	0.00048189	9958697	4799	0.00102169	1
ENSG00000139370	-1.71743	0	9958150	0	0	0
ENSG00000139372	0.536392	0.0558222	9958176	555887	0.0768867	1
ENSG00000139405	2.15134	3.61496e-06	9958609	36	1.3441e-05	0.0614218
ENSG00000139410	-1.03466	0	9958383	0	0	0
ENSG00000139428	-2.17983	0	9958156	0	0	0
ENSG00000139433	-2.1321	0.000116791	9957959	1163	0.000286307	1
ENSG00000139436	1.2245	0	9958553	0	0	0
ENSG00000139437	-0.505734	0.0165102	9958516	164417	0.025252	1
ENSG00000139438	-1.31498	0.00554951	9958351	55264	0.00933305	1
ENSG00000139496	-0.30824	0.418666	9958412	4169248	0.473164	1
ENSG00000139505	-0.646034	0.0509078	9958508	506966	0.0705987	1
ENSG00000139508	-0.342638	0.0633678	9958451	631045	0.0863023	1
ENSG00000139514	1.76153	0	9958403	0	0	0
ENSG00000139517	1.63463	6.02508e-07	9958375	6	2.81795e-06	0.0102372
ENSG00000139531	0.366156	0.0827894	9958491	824457	0.110034	1
ENSG00000139537	2.20084	0	9958239	0	0	0
ENSG00000139546	-0.622527	0.00169497	9958261	16879	0.00318647	1
ENSG00000139567	-1.08835	5.59329e-05	9958359	557	0.000148889	0.950356
ENSG00000139579	0.231745	0.532462	9958416	5302480	0.585684	1
ENSG00000139597	-0.38659	0.1402	9958398	1396164	0.177295	1
ENSG00000139613	NA	NA	0	0	NA	NA
ENSG00000139618	-0.803791	0.000313295	9958663	3120	0.000693757	1
ENSG00000139620	-0.869346	0.000253443	9958835	2524	0.000574751	1
ENSG00000139624	0.0691387	0.710376	9958063	7073971	0.751978	1
ENSG00000139625	2.2866	5.02106e-07	9958065	5	2.40119e-06	0.00853128
ENSG00000139626	-0.755501	0.00116859	9958178	11637	0.00227387	1
ENSG00000139629	-2.06222	5.02103e-07	9958112	5	2.40119e-06	0.00853124
ENSG00000139631	-0.173917	0.436982	9958120	4351518	0.491673	1
ENSG00000139636	-0.0241753	0.901332	9958708	8976102	0.917642	1
ENSG00000139637	1.1984	0.00532432	9958087	53020	0.00899348	1
ENSG00000139641	0.716834	0.0677767	9958540	674957	0.0916801	1
ENSG00000139644	-2.13396	0.000103327	9958693	1029	0.000256445	1
ENSG00000139645	2.38536	0	9958616	0	0	0
ENSG00000139651	-0.00702942	0.981044	9958598	9769827	0.984754	1
ENSG00000139668	-0.881346	0.175213	9958196	1744810	0.217018	1
ENSG00000139675	0.558333	0.00124122	9958739	12361	0.00239954	1
ENSG00000139679	-1.1009	0.00278441	9958291	27728	0.00498787	1
ENSG00000139684	-0.292946	0.130379	9958689	1298407	0.166063	1
ENSG00000139687	-1.14728	0.00144947	9958132	14434	0.00276594	1
ENSG00000139697	1.78578	0.000800139	9958268	7968	0.0016152	1
ENSG00000139714	0.765001	0.0643413	9958225	640725	0.0874928	1
ENSG00000139718	2.55891	0	9958839	0	0	0
ENSG00000139719	-0.564543	0.113764	9958592	1132926	0.146703	1
ENSG00000139722	0.636315	0.00407928	9958382	40623	0.00705168	1
ENSG00000139725	0.752418	0.00294596	9958378	29337	0.00524904	1
ENSG00000139726	1.02234	0.0156728	9958358	156075	0.0240676	1
ENSG00000139734	-0.775085	0.00167382	9958642	16669	0.00314914	1
ENSG00000139737	-2.23223	0.000137471	9958451	1369	0.000331507	1
ENSG00000139746	1.48709	0	9958298	0	0	0
ENSG00000139767	3.31494	0	9958175	0	0	0
ENSG00000139780	0.0649621	0.796186	9958250	7928618	0.828617	1
ENSG00000139793	-0.870281	0.00577567	9958329	57516	0.00968081	1
ENSG00000139800	-1.10798	0.000548583	9958382	5463	0.00115017	1
ENSG00000139826	0.61644	0.0466405	9958548	464472	0.0651434	1
ENSG00000139835	-0.580758	0.00936547	9958281	93264	0.0150235	1
ENSG00000139842	-1.8635	0	9958184	0	0	0
ENSG00000139865	0.831019	0.00263749	9958338	26265	0.00474921	1
ENSG00000139874	1.55006	0.000234066	9958717	2331	0.000534977	1
ENSG00000139880	0.402038	0.0322663	9958218	321315	0.046445	1
ENSG00000139899	0.127456	0.443828	9958314	4419781	0.498848	1
ENSG00000139908	0.648342	2.66107e-05	9958400	265	7.71468e-05	0.452142
ENSG00000139910	2.80331	0	9958286	0	0	0
ENSG00000139915	2.38958	5.02092e-07	9958326	5	2.40119e-06	0.00853105
ENSG00000139921	-2.34165	9.03758e-07	9958415	9	4.03377e-06	0.0153558
ENSG00000139926	0.572722	0.110257	9958416	1097981	0.142494	1
ENSG00000139946	-1.53724	0.000165485	9958587	1648	0.000391938	1
ENSG00000139970	2.90159	1.00414e-07	9958737	1	5.76649e-07	0.00170614
ENSG00000139971	1.61746	1.00417e-07	9958517	1	5.76649e-07	0.00170618
ENSG00000139973	2.92515	5.02089e-07	9958389	5	2.40119e-06	0.008531
ENSG00000139974	0.948261	0.00983049	9958206	97894	0.0156968	1
ENSG00000139977	0.619444	0.291893	9958381	2906778	0.344317	1
ENSG00000139985	2.14319	1.00415e-07	9958642	1	5.76649e-07	0.00170616
ENSG00000139988	1.37043	5.03111e-05	9958042	501	0.000135452	0.854836
ENSG00000139990	2.25159	0	9958253	0	0	0
ENSG00000139998	2.37926	1.00415e-07	9958667	1	5.76649e-07	0.00170615
ENSG00000140006	-1.66829	0	9958823	0	0	0
ENSG00000140009	1.12995	5.02093e-07	9958308	5	2.40119e-06	0.00853107
ENSG00000140015	2.78088	1.00417e-07	9958511	1	5.76649e-07	0.00170618
ENSG00000140022	-0.89287	0.0465533	9958382	463596	0.0650483	1
ENSG00000140025	-1.58866	0	9958516	0	0	0
ENSG00000140043	-1.89289	1.0042e-07	9958195	1	5.76649e-07	0.00170623
ENSG00000140044	0.716674	0.0205638	9958666	204788	0.0308004	1
ENSG00000140057	-0.701614	0.000165994	9958187	1653	0.000392978	1
ENSG00000140067	-0.657663	0.00891224	9958435	88752	0.0143752	1
ENSG00000140090	1.05367	1.00419e-07	9958275	1	5.76649e-07	0.00170622
ENSG00000140092	0.503453	0.000415529	9958389	4138	0.000893025	1
ENSG00000140104	0.753972	0.138826	9958588	1382506	0.175766	1
ENSG00000140105	0.848799	0.0026091	9958617	25983	0.00470208	1
ENSG00000140153	-2.1101	0	9958766	0	0	0
ENSG00000140157	0.168291	0.669975	9957917	6671551	0.715676	1
ENSG00000140199	1.94453	0	9958285	0	0	0
ENSG00000140259	-0.00764826	0.969244	9958580	9652294	0.975329	1
ENSG00000140262	-2.20032	0.00074521	9958266	7421	0.00151476	1
ENSG00000140263	0.0737025	0.551346	9958042	5490327	0.603935	1
ENSG00000140264	-2.06233	0	9958775	0	0	0
ENSG00000140265	-0.166548	0.263201	9958485	2621082	0.313884	1
ENSG00000140280	1.19215	0.0227524	9958337	226576	0.0337689	1
ENSG00000140284	1.27282	0.00603844	9958367	60133	0.0100711	1
ENSG00000140299	-2.81673	1.8075e-06	9958480	18	7.36514e-06	0.0307113
ENSG00000140307	-0.958872	0	9958643	0	0	0
ENSG00000140319	-0.479269	0.160723	9958302	1600525	0.200708	1
ENSG00000140320	1.66248	1.00415e-07	9958652	1	5.76649e-07	0.00170615
ENSG00000140323	2.96066	0	9958006	0	0	0
ENSG00000140326	-0.21238	0.224136	9958495	2232055	0.271323	1
ENSG00000140332	0.744514	0.0023826	9958452	23727	0.00433202	1
ENSG00000140350	-2.39459	0	9958139	0	0	0
ENSG00000140365	-1.74927	0	9958451	0	0	0
ENSG00000140367	-0.980448	3.01257e-07	9958271	3	1.53217e-06	0.00511866
ENSG00000140368	-0.714777	8.97718e-05	9958587	894	0.000226348	1
ENSG00000140374	-1.88728	0	9958303	0	0	0
ENSG00000140382	2.12198	0	9958339	0	0	0
ENSG00000140386	0.262864	0.181315	9958170	1805565	0.223825	1
ENSG00000140391	-1.53475	3.01265e-07	9958023	3	1.53217e-06	0.00511879
ENSG00000140395	-0.980488	1.80753e-05	9958317	180	5.50689e-05	0.307118
ENSG00000140396	2.50732	0	9958669	0	0	0
ENSG00000140398	0.448477	0.130541	9958318	1299967	0.166256	1
ENSG00000140400	-0.666341	0.00136807	9958565	13624	0.00262407	1
ENSG00000140403	0.488599	0.0584954	9958255	582512	0.0802564	1
ENSG00000140406	1.58673	2.00841e-07	9958106	2	1.07281e-06	0.0034125
ENSG00000140416	0.802143	0.0868411	9958736	864828	0.114987	1
ENSG00000140443	1.43028	0	9958644	0	0	0
ENSG00000140450	-1.94543	8.33491e-06	9958114	83	2.78293e-05	0.141618
ENSG00000140455	-1.37321	0.00243987	9958301	24297	0.00442858	1
ENSG00000140463	0.105355	0.69949	9958375	6965785	0.742212	1
ENSG00000140464	0.144989	0.579073	9958154	5766501	0.630505	1
ENSG00000140470	1.17949	1.10459e-06	9958445	11	4.81377e-06	0.0187681
ENSG00000140471	0.922733	0.000607809	9958718	6053	0.0012605	1
ENSG00000140474	1.49338	9.23854e-06	9958281	92	3.04157e-05	0.156972
ENSG00000140479	-2.31498	1.10461e-06	9958308	11	4.81377e-06	0.0187683
ENSG00000140497	-1.51853	0.0100915	9958331	100494	0.0160753	1
ENSG00000140519	0.854904	0.000650598	9958534	6479	0.0013404	1
ENSG00000140521	1.03213	0.000181853	9958599	1811	0.000425484	1
ENSG00000140522	-0.0886303	0.645482	9958374	6427949	0.692429	1
ENSG00000140525	0.106931	0.696859	9958051	6939354	0.74002	1
ENSG00000140526	1.41731	0	9958287	0	0	0
ENSG00000140527	0.500555	0.0103258	9958198	102826	0.0164136	1
ENSG00000140534	0.475201	0.00444451	9958584	44261	0.00761871	1
ENSG00000140538	2.78587	0	9958371	0	0	0
ENSG00000140543	0.555996	0.00664129	9958300	66136	0.0109854	1
ENSG00000140545	0.892744	4.11722e-06	9958180	41	1.50186e-05	0.0699557
ENSG00000140548	0.8292	0.000709245	9958472	7063	0.00144876	1
ENSG00000140553	-0.114736	0.762445	9958512	7592817	0.79913	1
ENSG00000140563	0.0362096	0.856806	9958273	8532310	0.880116	1
ENSG00000140564	2.33645	0	9958523	0	0	0
ENSG00000140575	-2.11869	0.000339403	9958651	3380	0.000744873	1
ENSG00000140577	-1.38105	0.00949753	9958483	94581	0.0152138	1
ENSG00000140598	0.162678	0.358837	9958551	3573499	0.412964	1
ENSG00000140600	-1.37958	0.000334802	9958137	3334	0.000736009	1
ENSG00000140612	-2.9839	0	9958329	0	0	0
ENSG00000140632	1.18613	0.000224236	9958245	2233	0.000514587	1
ENSG00000140650	-0.451609	0.00151408	9958529	15078	0.00287246	1
ENSG00000140678	-1.19639	0.000228756	9958206	2278	0.000523686	1
ENSG00000140688	1.1842	0.00288234	9958233	28703	0.00514539	1
ENSG00000140691	0.503104	0.120889	9958259	1203847	0.155103	1
ENSG00000140694	-0.215157	0.375258	9958163	3736883	0.429505	1
ENSG00000140718	1.14845	0.000385295	9958597	3837	0.000834529	1
ENSG00000140740	1.04376	0.00156739	9958591	15609	0.00296301	1
ENSG00000140743	1.72081	0.00101011	9958348	10059	0.00199497	1
ENSG00000140749	-0.0264588	0.939665	9958450	9357602	0.950038	1
ENSG00000140750	-1.4907	0.00053733	9958504	5351	0.00112908	1
ENSG00000140795	0.864736	0.00324895	9957978	32353	0.00574134	1
ENSG00000140798	1.2861	0.00460767	9958171	45884	0.00787457	1
ENSG00000140807	-1.15707	0.0012231	9958293	12180	0.00236829	1
ENSG00000140829	-0.599434	0.00181053	9958418	18030	0.00337903	1
ENSG00000140830	-0.538529	0.00279031	9958375	27787	0.00499739	1
ENSG00000140836	-1.2533	0.00147325	9958226	14671	0.00280346	1
ENSG00000140848	-2.34339	4.71953e-06	9958629	47	1.69221e-05	0.0801895
ENSG00000140853	-1.44789	6.949e-05	9958263	692	0.000180398	1
ENSG00000140854	2.45514	2.41005e-06	9958302	24	9.46375e-06	0.0409491
ENSG00000140859	0.917835	0.00135963	9958619	13540	0.00260944	1
ENSG00000140873	-0.864416	1.10458e-06	9958556	11	4.81377e-06	0.0187679
ENSG00000140876	-0.443177	0.00129196	9958547	12866	0.00249054	1
ENSG00000140905	-1.27974	2.00836e-06	9958375	20	8.06935e-06	0.034124
ENSG00000140931	-0.897255	0.0203622	9958211	202771	0.0305442	1
ENSG00000140937	-0.240298	0.290941	9958238	2897261	0.343505	1
ENSG00000140939	-1.73029	0	9958251	0	0	0
ENSG00000140941	-0.0774039	0.749993	9958228	7468601	0.787986	1
ENSG00000140943	1.83609	0	9957916	0	0	0
ENSG00000140945	2.04391	2.32964e-05	9958629	232	6.86879e-05	0.395829
ENSG00000140948	1.32157	0	9958643	0	0	0
ENSG00000140950	0.740506	0.0554334	9957983	552005	0.0763946	1
ENSG00000140961	-0.677476	0.0024812	9958473	24709	0.00449783	1
ENSG00000140968	-1.26253	4.33803e-05	9958448	432	0.000118634	0.737074
ENSG00000140983	0.384715	0.127613	9958204	1270792	0.162954	1
ENSG00000140987	-1.18811	3.29372e-05	9958335	328	9.32261e-05	0.559637
ENSG00000140988	-1.08855	0.00503362	9958430	50127	0.00854153	1
ENSG00000140990	-0.603888	0.00162839	9958290	16216	0.00307013	1
ENSG00000140992	1.29582	0.00672058	9958068	66924	0.0111068	1
ENSG00000140993	-0.81826	0.00426568	9958307	42479	0.00734627	1
ENSG00000140995	0.504985	0.249947	9958631	2489132	0.299559	1
ENSG00000141002	0.575547	0.155999	9958444	1553506	0.195254	1
ENSG00000141012	0.07533	0.741052	9958637	7379864	0.779786	1
ENSG00000141013	1.14767	0.000217699	9958722	2168	0.000500869	1
ENSG00000141026	0.82089	0.000518063	9958250	5159	0.00109197	1
ENSG00000141027	2.5633	0	9958318	0	0	0
ENSG00000141030	-0.201293	0.648801	9958479	6461075	0.695682	1
ENSG00000141034	1.08917	2.54055e-05	9958466	253	7.40832e-05	0.431665
ENSG00000141040	0.454048	0.0841855	9958555	838366	0.111754	1
ENSG00000141068	0.515259	0.0176297	9958868	175572	0.0268099	1
ENSG00000141076	1.56227	1.00414e-07	9958773	1	5.76649e-07	0.00170613
ENSG00000141084	1.44579	0	9958543	0	0	0
ENSG00000141098	1.64959	0.00107287	9958331	10684	0.00210377	1
ENSG00000141101	0.625284	2.09869e-05	9958573	209	6.2847e-05	0.356589
ENSG00000141127	-3.08174	0	9958447	0	0	0
ENSG00000141179	0.294466	0.131159	9958246	1306114	0.166943	1
ENSG00000141198	1.41646	0.00226087	9958540	22515	0.00412882	1
ENSG00000141219	-0.669592	0.00109624	9958556	10917	0.0021442	1
ENSG00000141232	-1.36506	0.000199433	9958232	1986	0.000462729	1
ENSG00000141252	2.6841	0	9958276	0	0	0
ENSG00000141258	1.51212	2.25945e-05	9958187	225	6.6871e-05	0.383903
ENSG00000141279	0.737053	0.136818	9958692	1362528	0.173431	1
ENSG00000141295	-0.738438	8.21404e-05	9958563	818	0.000209305	1
ENSG00000141298	0.349692	0.198483	9958272	1976544	0.24283	1
ENSG00000141314	0.244328	0.444222	9958383	4423735	0.499192	1
ENSG00000141337	0.497107	0.190145	9958504	1893563	0.233605	1
ENSG00000141338	-2.30964	5.22185e-06	9958164	52	1.84886e-05	0.0887244
ENSG00000141349	-0.904205	0.00138125	9958391	13755	0.00264765	1
ENSG00000141367	1.59374	0.00415994	9958316	41426	0.00717798	1
ENSG00000141376	1.00343	0.00116876	9958459	11639	0.00227394	1
ENSG00000141378	1.06372	1.00417e-07	9958520	1	5.76649e-07	0.00170618
ENSG00000141380	-2.07122	0.000878854	9958424	8752	0.00175947	1
ENSG00000141384	2.22038	1.44608e-05	9957958	144	4.52243e-05	0.245703
ENSG00000141385	0.0056023	0.993289	9958410	9891584	0.994636	1
ENSG00000141391	0.771929	1.64684e-05	9958455	164	5.0765e-05	0.279815
ENSG00000141401	-0.70534	0.0250186	9958363	249144	0.0368267	1
ENSG00000141404	1.79221	1.5665e-05	9958491	156	4.85636e-05	0.266164
ENSG00000141424	-1.39889	0.000346837	9958574	3454	0.000758932	1
ENSG00000141425	0.0911441	0.864515	9958656	8609409	0.886748	1
ENSG00000141428	1.02016	0.00124495	9958633	12398	0.00240648	1
ENSG00000141429	-0.950653	4.31811e-05	9958055	430	0.000118166	0.73369
ENSG00000141431	NA	NA	0	0	NA	NA
ENSG00000141433	0.844172	0.0304338	9958298	303069	0.0440761	1
ENSG00000141434	0.869736	1.36569e-05	9958331	136	4.29394e-05	0.232045
ENSG00000141441	0.28999	0.229795	9958694	2288461	0.27764	1
ENSG00000141446	-1.10498	2.2996e-05	9958250	229	6.79286e-05	0.390725
ENSG00000141447	-0.411006	0.0115067	9958474	114589	0.0181212	1
ENSG00000141449	-1.42518	0	9958304	0	0	0
ENSG00000141452	-0.786575	0.00195929	9958196	19511	0.00363431	1
ENSG00000141456	1.18415	1.48616e-05	9958530	148	4.62909e-05	0.252514
ENSG00000141458	-2.41768	1.8176e-05	9958165	181	5.53358e-05	0.308829
ENSG00000141469	-1.21433	0.000290814	9958269	2896	0.00065016	1
ENSG00000141480	1.13473	1.00418e-07	9958337	1	5.76649e-07	0.00170621
ENSG00000141485	0.328532	0.131433	9958433	1308865	0.167267	1
ENSG00000141499	-0.335022	0.159849	9958363	1591838	0.199735	1
ENSG00000141503	2.05492	0	9958934	0	0	0
ENSG00000141504	-0.756618	0.000966842	9958196	9628	0.00191844	1
ENSG00000141505	0.886284	0.0219923	9958070	219001	0.0327495	1
ENSG00000141506	-0.953702	0.00651826	9958492	64912	0.010804	1
ENSG00000141510	-0.957218	0.025061	9958128	249561	0.0368727	1
ENSG00000141519	0.600938	0.00964162	9958388	96015	0.0154213	1
ENSG00000141522	1.12337	0	9958401	0	0	0
ENSG00000141524	-2.80402	1.00421e-07	9958074	1	5.76649e-07	0.00170625
ENSG00000141526	-1.22939	0.000256474	9958110	2554	0.00058057	1
ENSG00000141540	-2.32141	2.59073e-05	9958576	258	7.534e-05	0.440191
ENSG00000141542	-1.09888	1.00419e-07	9958318	1	5.76649e-07	0.00170621
ENSG00000141543	-1.5742	0	9958224	0	0	0
ENSG00000141551	1.70059	1.00418e-07	9958378	1	5.76649e-07	0.0017062
ENSG00000141552	-1.54846	0	9958521	0	0	0
ENSG00000141556	1.08482	0.000893226	9958284	8895	0.00178467	1
ENSG00000141560	-1.30873	0	9958469	0	0	0
ENSG00000141562	0.584675	0.106498	9958118	1060518	0.137989	1
ENSG00000141564	2.12357	0	9958562	0	0	0
ENSG00000141568	2.52231	0	9957946	0	0	0
ENSG00000141569	-1.38467	0	9958321	0	0	0
ENSG00000141570	-0.339357	0.197917	9958311	1970915	0.242207	1
ENSG00000141576	2.96299	0	9958406	0	0	0
ENSG00000141577	0.100831	0.59563	9957948	5931251	0.645865	1
ENSG00000141579	0.595147	0.000286894	9958370	2857	0.000642412	1
ENSG00000141580	-2.18232	7.43126e-06	9957929	74	2.5258e-05	0.126265
ENSG00000141582	0.086802	0.618567	9958415	6159944	0.667221	1
ENSG00000141622	2.25155	5.82456e-06	9957827	58	2.03968e-05	0.0989652
ENSG00000141627	0.640218	0.00138543	9958618	13797	0.00265478	1
ENSG00000141639	1.2624	6.02515e-07	9958263	6	2.81795e-06	0.0102373
ENSG00000141642	0.00786146	0.97311	9958409	9690627	0.978422	1
ENSG00000141644	1.68606	1.10463e-06	9958118	11	4.81377e-06	0.0187687
ENSG00000141646	-1.28196	0.000125923	9958501	1254	0.000306175	1
ENSG00000141655	1.46838	0.000599014	9958035	5965	0.00124484	1
ENSG00000141664	1.85329	0	9958294	0	0	0
ENSG00000141665	-0.520283	0.000733454	9958362	7304	0.00149301	1
ENSG00000141668	1.94466	5.95478e-05	9958394	593	0.000157456	1
ENSG00000141696	0.23275	0.254776	9958368	2537151	0.304787	1
ENSG00000141698	0.777241	0.0620207	9958623	617641	0.0847033	1
ENSG00000141699	0.644105	0.017137	9958105	170652	0.026112	1
ENSG00000141736	-1.33616	9.57994e-05	9958309	954	0.00023976	1
ENSG00000141741	-0.552105	0.00659294	9958538	65656	0.0109171	1
ENSG00000141744	0.673031	0.001412	9958212	14061	0.00270081	1
ENSG00000141750	1.58748	3.01254e-07	9958369	3	1.53217e-06	0.00511861
ENSG00000141753	0.627428	0.00497546	9958680	49549	0.00845211	1
ENSG00000141756	-1.30815	6.8788e-05	9958136	685	0.000178794	1
ENSG00000141759	-0.327575	0.0646246	9958406	643558	0.08785	1
ENSG00000141837	3.43747	0	9958410	0	0	0
ENSG00000141854	0.268769	0.222032	9958654	2211136	0.268948	1
ENSG00000141858	-0.0199585	0.936946	9958007	9330116	0.947824	1
ENSG00000141867	2.64593	0	9958834	0	0	0
ENSG00000141873	0.880858	0.0308608	9957975	307311	0.044645	1
ENSG00000141905	1.27144	1.00418e-07	9958335	1	5.76649e-07	0.00170621
ENSG00000141933	0.170246	0.414384	9958579	4126678	0.468762	1
ENSG00000141934	-2.29152	2.41005e-06	9958310	24	9.46375e-06	0.0409491
ENSG00000141956	1.52212	3.14316e-05	9958123	313	8.95014e-05	0.534055
ENSG00000141959	-1.29366	0	9957827	0	0	0
ENSG00000141965	0.377782	0.0293641	9958378	292419	0.0426396	1
ENSG00000141968	-1.0203	0.000873449	9958222	8698	0.00174927	1
ENSG00000141971	-1.20299	3.11297e-06	9958336	31	1.18119e-05	0.0528925
ENSG00000141985	2.25259	0	9958544	0	0	0
ENSG00000141994	-0.719719	6.1253e-06	9958704	61	2.13195e-05	0.104075
ENSG00000142002	0.428523	0.0185801	9958236	185025	0.0281042	1
ENSG00000142039	0.319881	0.165773	9958464	1650843	0.206393	1
ENSG00000142046	0.055338	0.816648	9958342	8132462	0.84582	1
ENSG00000142065	-1.26901	5.0208e-07	9958578	5	2.40119e-06	0.00853084
ENSG00000142082	0.906721	0.0118793	9958160	118296	0.018651	1
ENSG00000142089	-0.976536	0.0283677	9958307	282494	0.0413056	1
ENSG00000142102	-1.13296	2.8117e-06	9958405	28	1.08308e-05	0.0477735
ENSG00000142149	1.9117	8.23438e-06	9958249	82	2.75689e-05	0.13991
ENSG00000142156	0.860164	2.0084e-06	9958161	20	8.06935e-06	0.0341248
ENSG00000142166	0.699061	0.000303562	9958417	3023	0.000674578	1
ENSG00000142168	-0.846776	0.000177341	9958193	1766	0.000415959	1
ENSG00000142173	-0.196905	0.411829	9958387	4101155	0.466213	1
ENSG00000142178	0.165187	0.434	9958405	4321945	0.488836	1
ENSG00000142185	2.42684	0	9958121	0	0	0
ENSG00000142186	2.30348	1.00421e-07	9958056	1	5.76649e-07	0.00170626
ENSG00000142188	-2.02007	0	9958233	0	0	0
ENSG00000142192	1.51681	6.02481e-06	9958813	60	2.10218e-05	0.102368
ENSG00000142197	2.02114	1.01423e-05	9958266	101	3.29566e-05	0.172328
ENSG00000142207	0.778453	0.00989571	9958557	98547	0.0157935	1
ENSG00000142208	-0.702392	0.00356925	9958392	35544	0.00624723	1
ENSG00000142227	-1.23966	0.000791805	9958256	7885	0.00160161	1
ENSG00000142230	1.0487	0.0335936	9958172	334531	0.0481801	1
ENSG00000142235	2.67144	0	9958392	0	0	0
ENSG00000142252	0.20561	0.632108	9958311	6294726	0.67958	1
ENSG00000142279	0.935	0.00395469	9958312	39382	0.00685514	1
ENSG00000142303	1.42024	4.41832e-06	9958533	44	1.59735e-05	0.0750717
ENSG00000142327	-0.782636	0.0169502	9958021	168790	0.0258505	1
ENSG00000142330	0.368482	0.277142	9958248	2759850	0.329042	1
ENSG00000142347	-1.32159	0.0024852	9958170	24748	0.00450458	1
ENSG00000142396	-0.167213	0.329336	9958288	3279621	0.38306	1
ENSG00000142408	2.38048	2.00831e-07	9958646	2	1.07281e-06	0.00341231
ENSG00000142409	0.376435	0.0400426	9958437	398762	0.0566215	1
ENSG00000142444	-0.434566	0.0319585	9958383	318255	0.0460527	1
ENSG00000142449	0.861166	0.000187685	9958191	1869	0.000437562	1
ENSG00000142453	2.7789	0	9958369	0	0	0
ENSG00000142459	0.501947	0.0444454	9958936	442629	0.0623439	1
ENSG00000142494	-0.225732	0.127397	9958311	1268659	0.162703	1
ENSG00000142507	-0.880525	1.00421e-05	9958124	100	3.2668e-05	0.170625
ENSG00000142512	-1.27321	0.00042034	9958606	4186	0.000902793	1
ENSG00000142528	0.252808	0.309582	9958349	3082925	0.362891	1
ENSG00000142530	0.719787	0.0631982	9958176	629339	0.0860969	1
ENSG00000142534	-1.57841	3.06256e-05	9958975	305	8.75497e-05	0.52036
ENSG00000142541	-1.75946	2.87194e-05	9958438	286	8.25809e-05	0.487971
ENSG00000142544	0.29907	0.0864094	9958144	860477	0.114481	1
ENSG00000142546	-0.913317	1.00415e-06	9958644	10	4.42046e-06	0.0170616
ENSG00000142549	2.5703	0	9958487	0	0	0
ENSG00000142552	-0.0191992	0.911049	9958562	9072740	0.925982	1
ENSG00000142556	-0.934221	2.21922e-05	9958470	221	6.59005e-05	0.377067
ENSG00000142583	-1.30315	0.000556311	9958457	5540	0.00116436	1
ENSG00000142599	1.26684	0	9958617	0	0	0
ENSG00000142609	1.28232	0.000794103	9958407	7908	0.0016051	1
ENSG00000142611	0.0675038	0.732896	9958186	7298315	0.772161	1
ENSG00000142621	0.825549	9.058e-05	9958047	902	0.000228074	1
ENSG00000142634	0.995766	4.27797e-05	9958001	426	0.000117218	0.726869
ENSG00000142655	1.9075	0	9958412	0	0	0
ENSG00000142657	-0.326205	0.10155	9958820	1011320	0.132238	1
ENSG00000142669	0.0957345	0.63374	9958769	6311269	0.681252	1
ENSG00000142675	0.0737717	0.555207	9958483	5529022	0.607478	1
ENSG00000142676	-1.44867	0.00155958	9958458	15531	0.00294923	1
ENSG00000142686	1.0535	0.109914	9958304	1094557	0.142084	1
ENSG00000142687	2.05701	0	9958254	0	0	0
ENSG00000142694	-0.46838	0.0163316	9958215	162634	0.0249947	1
ENSG00000142731	0.0998566	0.722697	9958318	7196843	0.763213	1
ENSG00000142733	0.0571168	0.782862	9958232	7795922	0.816902	1
ENSG00000142751	-0.665141	0.000762489	9958175	7593	0.00154618	1
ENSG00000142784	2.03006	0	9958469	0	0	0
ENSG00000142794	0.504858	0.0200541	9958448	199708	0.0301353	1
ENSG00000142798	-0.986378	0.0027451	9958111	27336	0.00492576	1
ENSG00000142856	-0.107343	0.346169	9958739	3447404	0.400119	1
ENSG00000142864	-1.36916	9.07773e-05	9958434	904	0.000228503	1
ENSG00000142867	-0.227377	0.375747	9958458	3741861	0.430007	1
ENSG00000142871	-0.381744	0.135232	9958589	1346715	0.171612	1
ENSG00000142875	1.25782	0.000115984	9958264	1155	0.000284658	1
ENSG00000142892	-1.51236	1.00417e-07	9958515	1	5.76649e-07	0.00170618
ENSG00000142910	-0.403557	0.0201084	9957871	200237	0.0302115	1
ENSG00000142920	-0.181307	0.448023	9958262	4461530	0.503054	1
ENSG00000142937	-2.05095	7.02904e-07	9958686	7	3.22465e-06	0.011943
ENSG00000142949	1.64476	0	9958634	0	0	0
ENSG00000142961	-1.66876	9.64046e-06	9958035	96	3.15305e-05	0.163801
ENSG00000143013	1.78397	0.00200959	9958243	20012	0.00371666	1
ENSG00000143028	0.570172	0.0018051	9958444	17976	0.00337038	1
ENSG00000143033	0.27878	0.364709	9958615	3631998	0.419022	1
ENSG00000143036	-1.34162	0.000231059	9958478	2301	0.000528674	1
ENSG00000143061	2.33846	1.03432e-05	9958191	103	3.35195e-05	0.175742
ENSG00000143067	2.61536	0	9958205	0	0	0
ENSG00000143079	0.427152	0.120508	9958408	1200070	0.154684	1
ENSG00000143093	1.2168	0.017099	9958296	170277	0.0260611	1
ENSG00000143106	-0.0565081	0.918254	9958312	9144260	0.9318	1
ENSG00000143110	-0.155564	0.662353	9958265	6595882	0.708425	1
ENSG00000143119	-0.391512	0.21979	9958426	2188761	0.26648	1
ENSG00000143126	2.63668	0	9958123	0	0	0
ENSG00000143127	0.173151	0.321706	9958495	3203704	0.375625	1
ENSG00000143147	0.685791	0.00016449	9958067	1638	0.000389852	1
ENSG00000143149	-1.74431	0.000122811	9958394	1223	0.000299466	1
ENSG00000143153	1.13904	0.0182051	9958319	181292	0.0275948	1
ENSG00000143155	1.68454	0.000181758	9958294	1810	0.00042532	1
ENSG00000143156	2.04929	0	9958018	0	0	0
ENSG00000143157	-2.06623	3.01257e-07	9958284	3	1.53217e-06	0.00511865
ENSG00000143158	0.973973	0.0389829	9958743	388221	0.0552196	1
ENSG00000143162	-1.89792	0	9958179	0	0	0
ENSG00000143164	2.74579	1.00415e-07	9958652	1	5.76649e-07	0.00170615
ENSG00000143171	0.309517	0.146197	9958022	1455830	0.184098	1
ENSG00000143179	1.94368	2.40999e-06	9958563	24	9.46375e-06	0.0409481
ENSG00000143183	-1.39665	6.32635e-06	9958344	63	2.19152e-05	0.107491
ENSG00000143190	-0.587541	0.0173144	9958027	172417	0.0263563	1
ENSG00000143194	0.829013	0.00469566	9958345	46761	0.00801446	1
ENSG00000143195	2.20229	2.00834e-07	9958470	2	1.07281e-06	0.00341237
ENSG00000143198	-0.841089	0.000421757	9958335	4200	0.000905494	1
ENSG00000143199	0.779517	0.00102344	9958602	10192	0.00201801	1
ENSG00000143207	1.36923	0	9958398	0	0	0
ENSG00000143222	-1.31535	0	9957955	0	0	0
ENSG00000143224	-0.476939	0.174175	9958151	1734464	0.215811	1
ENSG00000143226	-1.29196	0.00474516	9958568	47255	0.00809407	1
ENSG00000143228	-0.666666	2.14893e-05	9958436	214	6.41272e-05	0.365125
ENSG00000143248	0.81794	5.47291e-05	9958145	545	0.000145936	0.929902
ENSG00000143252	-0.0749837	0.692526	9958465	6896499	0.736202	1
ENSG00000143256	-0.98997	0.000295221	9958626	2940	0.000658633	1
ENSG00000143257	0.521518	0.00367282	9958834	36577	0.00640773	1
ENSG00000143258	0.862554	0.000253658	9958286	2526	0.000575114	1
ENSG00000143294	1.50095	0	9958577	0	0	0
ENSG00000143303	-1.48585	2.10877e-06	9958407	21	8.42303e-06	0.0358301
ENSG00000143314	-1.95751	0	9958121	0	0	0
ENSG00000143315	-1.00537	7.21016e-05	9958169	718	0.000186298	1
ENSG00000143318	0.352397	0.461231	9958274	4593062	0.516631	1
ENSG00000143319	0.707373	6.82835e-06	9958487	68	2.34585e-05	0.11602
ENSG00000143320	0.707213	0.000244513	9958577	2435	0.000556315	1
ENSG00000143321	-1.07047	0.00296095	9958304	29486	0.00527187	1
ENSG00000143322	1.49707	0.000104437	9958152	1040	0.000258936	1
ENSG00000143324	1.98809	3.27374e-05	9958036	326	9.27223e-05	0.556241
ENSG00000143333	-0.566028	0.0411887	9958259	410168	0.0581164	1
ENSG00000143337	-1.31014	0.00333196	9958110	33180	0.00586849	1
ENSG00000143340	1.73563	0	9958620	0	0	0
ENSG00000143341	-0.0406879	0.767022	9958421	7638329	0.802937	1
ENSG00000143344	0.369413	0.313742	9958463	3124391	0.367008	1
ENSG00000143353	-2.0188	2.25941e-05	9958354	225	6.6871e-05	0.383896
ENSG00000143363	0.902941	4.21767e-05	9958114	420	0.000115753	0.716624
ENSG00000143367	0.89166	0.0186771	9958253	185991	0.0282383	1
ENSG00000143368	0.982116	1.00417e-07	9958507	1	5.76649e-07	0.00170618
ENSG00000143369	1.71455	0	9958577	0	0	0
ENSG00000143373	0.504701	0.0259294	9958436	258216	0.0380389	1
ENSG00000143374	0.767589	0.00545124	9958472	54286	0.00917958	1
ENSG00000143375	-1.41474	1.73721e-05	9958501	173	5.31853e-05	0.295169
ENSG00000143376	1.65434	0	9957763	0	0	0
ENSG00000143379	-0.309488	0.220748	9958331	2198281	0.267584	1
ENSG00000143382	-0.330913	0.0888285	9958171	884569	0.117354	1
ENSG00000143384	-1.65937	0.000435925	9958145	4341	0.000932728	1
ENSG00000143387	0.829498	5.5331e-05	9958248	551	0.000147471	0.940129
ENSG00000143390	-0.197908	0.539911	9958066	5376471	0.593085	1
ENSG00000143393	0.29647	0.241605	9958555	2406032	0.290483	1
ENSG00000143398	0.841243	6.02496e-06	9958577	60	2.10218e-05	0.10237
ENSG00000143401	-1.51152	9.84118e-06	9958158	98	3.21068e-05	0.167211
ENSG00000143409	-2.34087	3.72544e-05	9958553	371	0.000103979	0.63299
ENSG00000143412	-2.26646	1.20501e-06	9958406	12	5.17968e-06	0.0204744
ENSG00000143416	-0.966232	0.00211532	9958321	21065	0.00389195	1
ENSG00000143418	-2.38629	3.24341e-05	9958668	323	9.20181e-05	0.551087
ENSG00000143420	0.295342	0.482826	9958543	4808248	0.537278	1
ENSG00000143429	1.06467	2.00831e-07	9958612	2	1.07281e-06	0.00341232
ENSG00000143434	2.20265	0	9958145	0	0	0
ENSG00000143436	-0.282638	0.445819	9958308	4439604	0.500878	1
ENSG00000143437	0.695253	0.000141287	9958458	1407	0.000339644	1
ENSG00000143442	NA	NA	0	0	NA	NA
ENSG00000143443	-0.858648	0.00219409	9958578	21850	0.00402155	1
ENSG00000143450	0.630653	0.00200884	9958461	20005	0.00371568	1
ENSG00000143457	1.1834	0.000282168	9958613	2810	0.00063278	1
ENSG00000143458	-1.89277	4.51866e-06	9958700	45	1.62951e-05	0.0767766
ENSG00000143469	1.22316	8.60583e-05	9958360	857	0.000218144	1
ENSG00000143473	3.30312	0	9958712	0	0	0
ENSG00000143479	-0.0990795	0.637987	9957981	6353064	0.685124	1
ENSG00000143486	-0.87013	0.0191012	9958374	190217	0.0288411	1
ENSG00000143493	0.78634	0.00199821	9958421	19899	0.00369766	1
ENSG00000143494	-0.44649	0.129049	9958202	1285095	0.164602	1
ENSG00000143498	0.0464284	0.802338	9958465	7990052	0.833757	1
ENSG00000143499	0.610524	0.255275	9958300	2542108	0.305342	1
ENSG00000143502	2.51257	2.00837e-07	9958323	2	1.07281e-06	0.00341242
ENSG00000143507	-1.67463	5.22175e-05	9958348	520	0.000140096	0.887227
ENSG00000143514	-0.863349	0.111381	9958465	1109185	0.143827	1
ENSG00000143515	1.44845	6.29626e-05	9958291	627	0.000165706	1
ENSG00000143537	-2.14578	0	9958173	0	0	0
ENSG00000143543	-1.14831	8.23429e-06	9958358	82	2.75689e-05	0.139909
ENSG00000143545	-0.866747	0.0436893	9958536	435081	0.0613592	1
ENSG00000143549	-0.34412	0.212856	9958583	2119748	0.258868	1
ENSG00000143552	-0.814124	0.00255335	9958291	25427	0.00461188	1
ENSG00000143553	-2.17112	0	9958395	0	0	0
ENSG00000143554	-0.780711	5.6034e-05	9958237	558	0.000149134	0.952074
ENSG00000143569	2.40201	0	9958264	0	0	0
ENSG00000143570	-2.3188	4.31799e-06	9958340	43	1.56571e-05	0.0733669
ENSG00000143575	-1.11728	2.20917e-06	9958487	22	8.77262e-06	0.037536
ENSG00000143578	-1.97718	0	9958391	0	0	0
ENSG00000143590	1.61656	3.38415e-05	9958189	337	9.55152e-05	0.575001
ENSG00000143603	-1.69482	5.05094e-05	9958547	503	0.000135924	0.858205
ENSG00000143612	-1.60802	3.0126e-07	9958163	3	1.53217e-06	0.00511872
ENSG00000143614	0.961528	3.88613e-05	9958503	387	0.000107909	0.660292
ENSG00000143621	-0.928298	0.00014842	9958211	1478	0.000354934	1
ENSG00000143622	-2.00451	2.08868e-05	9958450	208	6.25686e-05	0.354887
ENSG00000143624	1.34673	3.31371e-06	9958641	33	1.24599e-05	0.0563032
ENSG00000143630	1.82873	6.02526e-07	9958083	6	2.81795e-06	0.0102375
ENSG00000143631	0.318253	0.00196904	9958685	19609	0.0036488	1
ENSG00000143633	-1.05445	0	9958352	0	0	0
ENSG00000143641	0.767336	3.96642e-05	9958608	395	0.000109871	0.673934
ENSG00000143643	1.42315	5.021e-07	9958175	5	2.40119e-06	0.00853118
ENSG00000143653	-1.61693	0	9958568	0	0	0
ENSG00000143669	0.990793	0.011598	9958345	115497	0.0182549	1
ENSG00000143674	1.98241	3.31369e-06	9958680	33	1.24599e-05	0.0563029
ENSG00000143702	0.257796	0.272908	9958519	2717762	0.324492	1
ENSG00000143727	-0.314515	0.473983	9958553	4720185	0.528545	1
ENSG00000143740	1.01279	0.085494	9958488	851391	0.113363	1
ENSG00000143742	-2.42489	0	9958603	0	0	0
ENSG00000143748	-0.629671	0.00713924	9958770	71098	0.0117359	1
ENSG00000143751	-2.26652	0	9957926	0	0	0
ENSG00000143753	-1.48831	2.81172e-06	9958327	28	1.08308e-05	0.0477739
ENSG00000143756	0.370483	0.435563	9958569	4337584	0.490308	1
ENSG00000143761	2.54689	0	9958461	0	0	0
ENSG00000143771	-0.945397	1.06441e-05	9958605	106	3.43388e-05	0.180853
ENSG00000143772	-1.8855	0.000482905	9958472	4809	0.00102346	1
ENSG00000143774	-0.600409	0.00358321	9958390	35683	0.00626877	1
ENSG00000143776	-0.094703	0.681002	9958426	6781705	0.725539	1
ENSG00000143786	0.850231	0.124122	9958071	1236014	0.158867	1
ENSG00000143793	-1.11866	5.02068e-07	9958805	5	2.40119e-06	0.00853064
ENSG00000143797	-2.50208	4.0168e-07	9958169	4	1.97604e-06	0.00682495
ENSG00000143799	-1.91631	1.00417e-07	9958490	1	5.76649e-07	0.00170618
ENSG00000143801	1.10159	0.0464249	9958212	462309	0.0648849	1
ENSG00000143811	-2.13034	0	9958117	0	0	0
ENSG00000143815	-3.00972	0	9958429	0	0	0
ENSG00000143816	0.497201	0.0531335	9958280	529118	0.0734275	1
ENSG00000143819	-0.840965	0.0822526	9958335	819099	0.109432	1
ENSG00000143842	-0.685068	0.0188044	9958553	187265	0.0284208	1
ENSG00000143845	0.524503	0.0214365	9958299	213471	0.0319834	1
ENSG00000143847	1.80615	7.63179e-06	9958347	76	2.58162e-05	0.129672
ENSG00000143850	2.94259	0	9958150	0	0	0
ENSG00000143858	0.560419	0.0712476	9958426	709514	0.095841	1
ENSG00000143862	-0.26775	0.407559	9958958	4058866	0.462249	1
ENSG00000143869	1.34818	0.000334493	9958357	3331	0.000735447	1
ENSG00000143870	-1.10883	0.000351054	9958574	3496	0.000767073	1
ENSG00000143878	-1.40642	0.000200134	9958314	1993	0.000464103	1
ENSG00000143882	-0.0399034	0.81741	9958621	8140273	0.846247	1
ENSG00000143889	0.813718	0.00439823	9958329	43799	0.00754699	1
ENSG00000143891	-0.640845	0.00393571	9958551	39194	0.00682434	1
ENSG00000143919	-0.700213	0.0272534	9958592	271405	0.0398196	1
ENSG00000143924	0.314346	0.0791257	9958274	787955	0.105536	1
ENSG00000143933	-0.643246	0.0208683	9958487	207817	0.0311878	1
ENSG00000143942	-0.247948	0.186405	9958262	1856266	0.229524	1
ENSG00000143947	-1.82764	1.00415e-07	9958643	1	5.76649e-07	0.00170616
ENSG00000143951	-1.002	5.86451e-05	9958208	584	0.000155426	0.996439
ENSG00000143952	-1.6968	7.73237e-06	9958141	77	2.61045e-05	0.131381
ENSG00000143970	0.0798565	0.76219	9958416	7590206	0.798939	1
ENSG00000143971	-0.822844	0.00697005	9958327	69410	0.0114789	1
ENSG00000143977	-1.64374	2.10884e-06	9958087	21	8.42303e-06	0.0358313
ENSG00000143995	-2.29381	1.00415e-07	9958714	1	5.76649e-07	0.00170614
ENSG00000144021	-0.443596	0.18032	9958240	1795669	0.222693	1
ENSG00000144026	-0.597638	0.000145207	9958220	1446	0.000348033	1
ENSG00000144028	0.65066	0.00101795	9958205	10137	0.00200883	1
ENSG00000144029	-0.180445	0.369069	9958193	3675264	0.423478	1
ENSG00000144031	0.852885	0	9958145	0	0	0
ENSG00000144034	-0.757502	2.84179e-05	9958513	283	8.17461e-05	0.482848
ENSG00000144036	0.0972264	0.761099	9958444	7579360	0.797966	1
ENSG00000144040	-0.0914826	0.71192	9958237	7089467	0.753284	1
ENSG00000144043	-1.1789	0.00118331	9958522	11784	0.00230015	1
ENSG00000144048	1.09038	0.000175632	9958317	1749	0.000412633	1
ENSG00000144057	0.86315	0.00362443	9958531	36094	0.00633306	1
ENSG00000144061	0.250002	0.553678	9958503	5513801	0.606039	1
ENSG00000144115	-0.481102	0	9958403	0	0	0
ENSG00000144118	0.476475	0.190244	9958465	1894540	0.23371	1
ENSG00000144119	1.30603	0	9958214	0	0	0
ENSG00000144120	1.38819	0.0008395	9958313	8360	0.00168664	1
ENSG00000144134	0.849405	0.00348434	9958276	34698	0.00610901	1
ENSG00000144136	0.712076	0.0374668	9958435	373111	0.0532853	1
ENSG00000144152	1.86958	3.11297e-06	9958348	31	1.18119e-05	0.0528924
ENSG00000144161	2.03651	1.50626e-06	9958422	15	6.27927e-06	0.0255929
ENSG00000144182	-1.09077	6.02523e-06	9958119	60	2.10218e-05	0.102375
ENSG00000144191	0.0386935	0.854246	9958283	8506827	0.878017	1
ENSG00000144199	-0.661306	0.00173689	9958578	17297	0.00325663	1
ENSG00000144214	0.462608	0.00959677	9958251	95567	0.0153612	1
ENSG00000144218	2.76533	0	9958311	0	0	0
ENSG00000144224	-2.50631	1.00419e-07	9958265	1	5.76649e-07	0.00170622
ENSG00000144227	1.05077	0.00841974	9958974	83852	0.0136455	1
ENSG00000144228	-1.37939	1.50626e-06	9958419	15	6.27927e-06	0.0255929
ENSG00000144229	1.57491	1.10462e-06	9958190	11	4.81377e-06	0.0187686
ENSG00000144230	0.0596716	0.800044	9958445	7967192	0.832122	1
ENSG00000144231	-0.270183	0.126971	9958629	1264461	0.162184	1
ENSG00000144233	-0.067066	0.732563	9958437	7295178	0.771979	1
ENSG00000144278	0.576566	0.000683649	9958328	6808	0.00140119	1
ENSG00000144283	-0.397594	0.280668	9958363	2794992	0.332786	1
ENSG00000144285	NA	NA	0	0	NA	NA
ENSG00000144290	2.64409	9.0379e-07	9958060	9	4.03377e-06	0.0153563
ENSG00000144306	-0.489346	0.0168471	9958530	167772	0.0257163	1
ENSG00000144320	0.0245291	0.945461	9958380	9415258	0.954846	1
ENSG00000144331	3.1077	0	9958082	0	0	0
ENSG00000144339	-0.58374	0.0309019	9958381	307733	0.0446969	1
ENSG00000144355	1.48936	0.00012301	9958504	1225	0.00029991	1
ENSG00000144357	1.5621	0.000950905	9958936	9470	0.00188925	1
ENSG00000144362	0.572583	0.0567341	9958440	564983	0.0780415	1
ENSG00000144366	0.99651	0.0463738	9958049	461793	0.0648189	1
ENSG00000144369	-0.21138	0.465645	9958302	4637036	0.520811	1
ENSG00000144381	-0.895363	0.00412402	9958477	41069	0.00712251	1
ENSG00000144395	-1.57824	0	9958285	0	0	0
ENSG00000144401	-0.0426069	0.886824	9958657	8831572	0.905584	1
ENSG00000144406	3.21837	0	9958211	0	0	0
ENSG00000144407	1.46358	0.0014148	9958280	14089	0.00270465	1
ENSG00000144410	0.539141	0.00111932	9958686	11147	0.00218553	1
ENSG00000144426	-1.49335	0	9958453	0	0	0
ENSG00000144445	-1.36732	5.47264e-05	9958630	545	0.000145936	0.929856
ENSG00000144451	-1.4257	1.06442e-05	9958478	106	3.43388e-05	0.180856
ENSG00000144452	0.499318	0.000207771	9958061	2069	0.000480109	1
ENSG00000144455	-0.490853	0.018206	9958326	181301	0.0275948	1
ENSG00000144460	3.27891	0	9958266	0	0	0
ENSG00000144468	-2.15526	2.22928e-05	9958392	222	6.61409e-05	0.378776
ENSG00000144476	-0.760078	0.0232872	9958343	231902	0.0345144	1
ENSG00000144485	-1.34641	2.0083e-07	9958672	2	1.07281e-06	0.0034123
ENSG00000144504	-0.153908	0.544472	9958673	5422220	0.597271	1
ENSG00000144524	1.2271	3.01258e-07	9958257	3	1.53217e-06	0.00511867
ENSG00000144535	-0.0887344	0.719127	9958336	7161311	0.759822	1
ENSG00000144550	2.21673	4.01677e-07	9958249	4	1.97604e-06	0.00682489
ENSG00000144554	-0.226956	0.29495	9958707	2937324	0.347586	1
ENSG00000144559	0.849162	3.72563e-05	9958049	371	0.000103979	0.633022
ENSG00000144560	0.821934	0.000655327	9958384	6526	0.001349	1
ENSG00000144566	-0.609982	0.0188345	9958376	187561	0.0284611	1
ENSG00000144567	0.566925	0.35914	9958690	3576559	0.413256	1
ENSG00000144579	-2.4481	8.73653e-06	9958192	87	2.89531e-05	0.148442
ENSG00000144580	0.197042	0.285772	9958674	2845912	0.338083	1
ENSG00000144583	2.59154	0	9958304	0	0	0
ENSG00000144589	0.455302	0.0557475	9957868	555126	0.0767963	1
ENSG00000144591	-0.229835	0.295852	9958306	2946184	0.34848	1
ENSG00000144596	1.7185	0.000132252	9958255	1317	0.000320236	1
ENSG00000144597	0.296786	0.487165	9958305	4851339	0.541574	1
ENSG00000144619	2.19192	0.000194711	9958345	1939	0.000452639	1
ENSG00000144635	1.10033	0.0466686	9958203	464735	0.0651772	1
ENSG00000144642	-0.207294	0.346375	9958239	3449284	0.400224	1
ENSG00000144645	2.0818	0.000244628	9957977	2436	0.000556422	1
ENSG00000144647	2.17033	0	9958245	0	0	0
ENSG00000144648	-0.959341	0.000350459	9958370	3490	0.000765871	1
ENSG00000144649	-1.45128	8.43502e-06	9958486	84	2.81414e-05	0.143319
ENSG00000144655	-0.425824	0.169578	9958448	1688735	0.210545	1
ENSG00000144659	0.96611	0.00186112	9958528	18534	0.00346621	1
ENSG00000144668	1.71174	1.40583e-06	9958502	14	5.93635e-06	0.0238865
ENSG00000144674	-0.732443	0.029309	9958162	291864	0.0425669	1
ENSG00000144677	1.70412	1.00419e-07	9958289	1	5.76649e-07	0.00170622
ENSG00000144711	2.89961	0	9958599	0	0	0
ENSG00000144712	2.00515	1.20501e-06	9958383	12	5.17968e-06	0.0204744
ENSG00000144713	-1.35367	0.000358086	9958508	3566	0.000780944	1
ENSG00000144724	0.922387	0.00660491	9958350	65774	0.0109327	1
ENSG00000144730	-1.52318	4.62924e-05	9958436	461	0.000125587	0.786554
ENSG00000144736	-1.15196	0	9958474	0	0	0
ENSG00000144741	0.13464	0.349001	9958586	3475554	0.402872	1
ENSG00000144744	-1.97721	0	9958203	0	0	0
ENSG00000144746	-0.187429	0.352586	9958261	3511140	0.406558	1
ENSG00000144747	-0.342798	0.0783667	9958553	780419	0.104614	1
ENSG00000144749	-1.54064	0.00151471	9958372	15084	0.00287332	1
ENSG00000144771	1.74594	0	9958399	0	0	0
ENSG00000144791	-1.60303	5.02101e-07	9958149	5	2.40119e-06	0.0085312
ENSG00000144792	-1.05543	1.50634e-06	9957884	15	6.27927e-06	0.0255943
ENSG00000144802	-0.507533	0.132958	9958568	1324072	0.169018	1
ENSG00000144810	-0.101553	0.630389	9958594	6277785	0.678165	1
ENSG00000144815	-1.14641	0.00053946	9958104	5372	0.00113286	1
ENSG00000144821	-1.03225	6.21582e-05	9958453	619	0.000163817	1
ENSG00000144824	0.418146	0.0446069	9958615	444223	0.0625498	1
ENSG00000144827	0.182294	0.637281	9958200	6346168	0.684582	1
ENSG00000144834	1.64832	0.00325749	9958578	32440	0.00575404	1
ENSG00000144840	-0.412829	0.0121378	9958405	120873	0.0190287	1
ENSG00000144843	-1.5007	0.000168805	9958248	1681	0.000398424	1
ENSG00000144847	-1.07717	0.0190527	9958537	189737	0.0287704	1
ENSG00000144848	-2.28886	3.01253e-07	9958397	3	1.53217e-06	0.00511859
ENSG00000144857	0.217173	0.346819	9958455	3453785	0.400708	1
ENSG00000144867	-0.113325	0.701467	9958460	6985534	0.743938	1
ENSG00000144868	2.81523	0	9958084	0	0	0
ENSG00000144893	2.75582	0	9958112	0	0	0
ENSG00000144895	-0.143724	0.444893	9958566	4430496	0.499912	1
ENSG00000144908	-1.10684	0.00235866	9958615	23489	0.00429033	1
ENSG00000144909	-1.15609	0.00373916	9958398	37236	0.00650943	1
ENSG00000144935	0.0251291	0.939666	9958362	9357536	0.950038	1
ENSG00000144959	2.29192	2.9121e-06	9958446	29	1.11647e-05	0.0494795
ENSG00000145002	0.538711	0.00149576	9958171	14895	0.00284277	1
ENSG00000145012	-1.44702	0.000380384	9958368	3788	0.000825217	1
ENSG00000145014	1.05649	3.81587e-06	9958413	38	1.40463e-05	0.0648354
ENSG00000145016	2.59206	0	9958339	0	0	0
ENSG00000145020	-0.302775	0.116381	9958582	1158992	0.14984	1
ENSG00000145022	-0.44308	0.00716492	9957963	71348	0.0117668	1
ENSG00000145029	1.92292	2.08866e-05	9958515	208	6.25686e-05	0.354885
ENSG00000145041	1.39817	7.73228e-06	9958247	77	2.61045e-05	0.131379
ENSG00000145050	-0.544155	0.0375891	9958588	374334	0.0534425	1
ENSG00000145063	1.72818	2.20921e-05	9958300	220	6.5682e-05	0.375367
ENSG00000145075	0.446997	0.343685	9958379	3422543	0.397735	1
ENSG00000145087	2.77498	3.31369e-06	9958689	33	1.24599e-05	0.0563029
ENSG00000145088	0.707774	0.000240098	9958445	2391	0.00054751	1
ENSG00000145113	0.152186	0.358642	9958664	3571600	0.412796	1
ENSG00000145147	2.69095	2.00834e-07	9958470	2	1.07281e-06	0.00341237
ENSG00000145191	-0.281076	0.481634	9958326	4796269	0.536268	1
ENSG00000145194	0.854807	0.000402975	9958443	4013	0.000869232	1
ENSG00000145198	2.01138	1.00419e-07	9958279	1	5.76649e-07	0.00170622
ENSG00000145214	1.45847	0.000113874	9958365	1134	0.000279969	1
ENSG00000145216	0.443122	0.0284475	9958575	283297	0.0414042	1
ENSG00000145217	0.669161	0.00648482	9958333	64578	0.0107507	1
ENSG00000145220	-1.39305	7.58143e-05	9958542	755	0.000194645	1
ENSG00000145241	-0.285136	0.36009	9958474	3585945	0.414209	1
ENSG00000145242	1.75576	0.000297241	9958264	2960	0.000662263	1
ENSG00000145244	0.935849	0.00052176	9958602	5196	0.00109881	1
ENSG00000145246	-0.235868	0.324144	9958224	3227897	0.377849	1
ENSG00000145247	0.943644	0.0134269	9958543	133712	0.0208591	1
ENSG00000145248	1.35607	0.000283786	9958194	2826	0.000636039	1
ENSG00000145284	-1.32397	0.0125032	9958084	124508	0.0195367	1
ENSG00000145293	-1.82685	0	9958468	0	0	0
ENSG00000145331	-1.73862	0	9958659	0	0	0
ENSG00000145332	0.513022	0.282824	9958658	2816552	0.334993	1
ENSG00000145335	1.14346	0.00926089	9958548	92225	0.0148796	1
ENSG00000145348	0.425083	0.149502	9957832	1488714	0.187884	1
ENSG00000145349	1.01048	0.011299	9958602	112522	0.0178255	1
ENSG00000145354	0.0741993	0.846133	9958297	8426048	0.87089	1
ENSG00000145358	-0.806891	0.0108954	9958395	108501	0.0172385	1
ENSG00000145362	NA	NA	0	0	NA	NA
ENSG00000145365	-0.39577	0.0702196	9958275	699266	0.0945855	1
ENSG00000145375	-1.04893	2.0084e-07	9958162	2	1.07281e-06	0.00341248
ENSG00000145386	0.185857	0.414825	9958272	4130940	0.469167	1
ENSG00000145388	-0.413174	0.041984	9958414	418094	0.0591501	1
ENSG00000145390	-1.27755	0.000257762	9958814	2567	0.000583258	1
ENSG00000145391	-2.29984	0	9958664	0	0	0
ENSG00000145414	1.7607	1.00414e-07	9958807	1	5.76649e-07	0.00170613
ENSG00000145416	-1.25125	0.000336899	9958469	3355	0.000740141	1
ENSG00000145423	-0.968628	0.00162293	9958537	16162	0.00306051	1
ENSG00000145425	-1.71732	0	9958610	0	0	0
ENSG00000145428	1.62257	0.00411565	9958328	40985	0.00710878	1
ENSG00000145431	-0.226894	0.209569	9958666	2087023	0.255194	1
ENSG00000145439	-0.967217	3.01253e-07	9958401	3	1.53217e-06	0.00511859
ENSG00000145451	1.62616	0.000834586	9958236	8311	0.00167756	1
ENSG00000145476	-1.26044	0.000357093	9958191	3556	0.000779166	1
ENSG00000145491	0.813999	0.00542389	9958539	54014	0.0091444	1
ENSG00000145494	-0.202232	0.191358	9958677	1905676	0.234936	1
ENSG00000145495	0.854811	0.0588143	9958194	585684	0.0806483	1
ENSG00000145506	1.34747	1.00416e-07	9958597	1	5.76649e-07	0.00170616
ENSG00000145526	2.68897	0	9958603	0	0	0
ENSG00000145536	1.71219	0	9958510	0	0	0
ENSG00000145545	1.3526	0.0054315	9958018	54087	0.00915361	1
ENSG00000145555	-1.33531	0.00604742	9958290	60222	0.0100826	1
ENSG00000145569	-0.549105	0.00515842	9958673	51371	0.00873584	1
ENSG00000145592	-1.05203	0.00335192	9958159	33379	0.00589998	1
ENSG00000145604	-0.20203	0.362645	9958771	3611503	0.416867	1
ENSG00000145623	-1.05686	0.00923912	9958303	92006	0.0148517	1
ENSG00000145632	1.88517	0.000145607	9958290	1450	0.000348846	1
ENSG00000145675	2.32606	6.02505e-07	9958425	6	2.81795e-06	0.0102372
ENSG00000145681	0.699168	0.0827164	9958328	823717	0.109963	1
ENSG00000145685	-1.42891	0.000578504	9958445	5761	0.00120695	1
ENSG00000145687	1.00999	0.00611162	9958406	60862	0.0101846	1
ENSG00000145692	0.653877	0.000389325	9958257	3877	0.000842035	1
ENSG00000145700	-0.347599	0.117155	9958462	1166682	0.15071	1
ENSG00000145703	0.41826	0.00690154	9958218	68727	0.0113793	1
ENSG00000145708	-0.110423	0.637329	9958615	6346912	0.684591	1
ENSG00000145715	1.41543	0	9958378	0	0	0
ENSG00000145721	-1.83822	0.000186681	9958174	1859	0.00043558	1
ENSG00000145723	-1.17821	3.91625e-06	9958499	39	1.43726e-05	0.0665411
ENSG00000145725	0.331515	0.549857	9958485	5475742	0.602672	1
ENSG00000145730	1.7852	0.000179146	9958333	1784	0.000419845	1
ENSG00000145734	0.521951	0.107857	9958523	1074097	0.139595	1
ENSG00000145736	-0.280645	8.26444e-05	9958324	823	0.000210463	1
ENSG00000145740	-0.559697	0.106079	9958343	1056370	0.137534	1
ENSG00000145741	-0.239526	0.603239	9958421	6007311	0.652926	1
ENSG00000145743	1.11047	0.00475863	9958546	47389	0.00811459	1
ENSG00000145780	-0.187798	0.626332	9958356	6237241	0.674313	1
ENSG00000145781	-0.962663	0	9958667	0	0	0
ENSG00000145782	-1.00857	8.13391e-06	9958305	81	2.7308e-05	0.138203
ENSG00000145794	-1.94355	0.000247232	9958264	2462	0.000561969	1
ENSG00000145808	1.36412	5.02103e-07	9958112	5	2.40119e-06	0.00853124
ENSG00000145817	-0.326703	0.209078	9958113	2082026	0.254711	1
ENSG00000145819	2.49931	0	9958055	0	0	0
ENSG00000145824	0.831202	0.000111159	9958720	1107	0.000273923	1
ENSG00000145832	-0.731979	0.0065912	9958429	65638	0.0109153	1
ENSG00000145833	-0.23647	0.366892	9958336	3653630	0.42115	1
ENSG00000145860	2.141	0	9958205	0	0	0
ENSG00000145861	1.05233	0.00195993	9958009	19517	0.0036351	1
ENSG00000145863	1.59086	5.32226e-06	9958180	53	1.87854e-05	0.0904305
ENSG00000145864	2.66562	6.42677e-06	9958344	64	2.21864e-05	0.109197
ENSG00000145868	0.0613287	0.765985	9958147	7627790	0.802049	1
ENSG00000145882	0.827803	0.10922	9958164	1087635	0.141273	1
ENSG00000145901	0.416073	0.0347371	9958132	345917	0.0496984	1
ENSG00000145907	-1.98178	1.00418e-06	9958387	10	4.42046e-06	0.017062
ENSG00000145908	-1.84224	6.02523e-07	9958130	6	2.81795e-06	0.0102375
ENSG00000145911	1.62807	0.000483208	9958450	4812	0.00102397	1
ENSG00000145912	-0.692663	0.000746109	9958331	7430	0.0015164	1
ENSG00000145916	0.681727	0.0629561	9958644	626957	0.0858221	1
ENSG00000145919	-0.107107	0.473049	9958410	4710816	0.527677	1
ENSG00000145920	1.70692	3.31377e-06	9958438	33	1.24599e-05	0.0563043
ENSG00000145934	3.35595	0	9958290	0	0	0
ENSG00000145945	0.246897	0.347844	9958126	3463879	0.401646	1
ENSG00000145949	1.02908	0.00383355	9958124	38175	0.00666284	1
ENSG00000145979	0.159949	0.674208	9958675	6714223	0.719384	1
ENSG00000145982	1.38761	4.01662e-07	9958628	4	1.97604e-06	0.00682463
ENSG00000145990	2.33504	1.00418e-07	9958377	1	5.76649e-07	0.0017062
ENSG00000145996	-0.188539	0.583576	9958112	5811314	0.634879	1
ENSG00000146001	2.05863	0	9958486	0	0	0
ENSG00000146005	0.113747	0.659973	9958167	6572125	0.706413	1
ENSG00000146006	1.92176	0	9958435	0	0	0
ENSG00000146007	-0.244346	0.345081	9958161	3436377	0.399053	1
ENSG00000146021	1.35813	0.000109755	9958569	1093	0.000270777	1
ENSG00000146038	0.94703	0.0196217	9958509	195403	0.0295639	1
ENSG00000146054	0.0823396	0.824851	9958540	8214311	0.852652	1
ENSG00000146063	-1.45185	0	9958026	0	0	0
ENSG00000146066	-0.884851	8.6761e-05	9958392	864	0.000219663	1
ENSG00000146067	0.840235	0.000337111	9958144	3357	0.000740511	1
ENSG00000146070	0.560723	0.030896	9958109	307666	0.0446922	1
ENSG00000146072	1.98011	0	9958067	0	0	0
ENSG00000146083	2.2486	0	9957905	0	0	0
ENSG00000146085	-0.423953	0.0856903	9958262	853326	0.113614	1
ENSG00000146090	0.979888	4.05682e-05	9958534	404	0.000112049	0.689295
ENSG00000146094	0.450451	0.0299629	9958293	298379	0.0434533	1
ENSG00000146109	-0.361783	0.191599	9958188	1907981	0.23517	1
ENSG00000146112	-0.872852	0.0391148	9958380	389520	0.0553879	1
ENSG00000146122	-1.89871	0.000138677	9958428	1381	0.000334078	1
ENSG00000146143	-0.720622	0	9958239	0	0	0
ENSG00000146147	1.9947	0	9958156	0	0	0
ENSG00000146151	0.0408819	0.893147	9958347	8894268	0.911039	1
ENSG00000146192	-1.17489	1.70708e-05	9958543	170	5.23671e-05	0.290049
ENSG00000146197	0.0125508	0.952918	9958397	9489533	0.961405	1
ENSG00000146205	-0.536673	0.00423891	9958450	42213	0.00730312	1
ENSG00000146216	3.19201	0	9958621	0	0	0
ENSG00000146221	1.24844	1.00418e-07	9958325	1	5.76649e-07	0.00170621
ENSG00000146223	-0.455545	0.247915	9958286	2468808	0.297333	1
ENSG00000146232	0.788238	0.00832603	9958529	82915	0.0135117	1
ENSG00000146233	-0.747855	0.00627756	9958327	62514	0.0104295	1
ENSG00000146242	1.70485	0.000260988	9958329	2599	0.000589926	1
ENSG00000146243	0.611841	0.0527123	9958442	524932	0.0729344	1
ENSG00000146247	-1.52045	0.00181591	9958085	18083	0.00338833	1
ENSG00000146250	-0.657989	0.0105885	9958331	105444	0.0167958	1
ENSG00000146263	-2.28797	0	9958282	0	0	0
ENSG00000146267	2.00121	0.00211371	9958328	21049	0.00389017	1
ENSG00000146278	-0.417915	0.218389	9958493	2174829	0.264943	1
ENSG00000146281	-0.333749	0.134206	9957925	1336416	0.170451	1
ENSG00000146282	0.187559	0.488827	9958399	4867930	0.543315	1
ENSG00000146350	-0.193362	0.513196	9958508	5110668	0.566952	1
ENSG00000146352	1.24962	0.0168315	9958535	167617	0.0256972	1
ENSG00000146360	0.763903	0.0187024	9958439	186247	0.0282741	1
ENSG00000146373	-1.5467	1.50625e-06	9958525	15	6.27927e-06	0.0255926
ENSG00000146374	0.943896	0.000932465	9958551	9286	0.00185478	1
ENSG00000146376	-0.663781	0.000149321	9958402	1487	0.000356703	1
ENSG00000146386	0.0585442	0.907539	9958470	9037698	0.923021	1
ENSG00000146409	-1.15206	0.000554821	9958161	5525	0.00116182	1
ENSG00000146411	-0.00382607	0.986126	9958609	9820441	0.988919	1
ENSG00000146414	0.246495	0.329474	9958219	3280976	0.383169	1
ENSG00000146416	0.190727	0.251406	9958341	2503591	0.30115	1
ENSG00000146425	-1.67453	3.21332e-05	9958558	320	9.13154e-05	0.545975
ENSG00000146426	1.04745	0.0201695	9958509	200858	0.0302819	1
ENSG00000146433	-0.300599	0.407637	9958396	4059409	0.462268	1
ENSG00000146453	0.945451	0.000333693	9958243	3323	0.000733858	1
ENSG00000146457	-0.759064	0.00877991	9958077	87431	0.0141832	1
ENSG00000146463	1.00977	3.38413e-05	9958249	337	9.55152e-05	0.574997
ENSG00000146469	1.12661	0.001185	9958620	11801	0.00230292	1
ENSG00000146476	-0.112046	0.79913	9958327	7957993	0.831375	1
ENSG00000146477	0.751669	4.42863e-05	9957937	441	0.000120859	0.752468
ENSG00000146530	1.14119	0.000123314	9958330	1228	0.000300563	1
ENSG00000146535	-0.75042	0.177201	9958053	1764576	0.219183	1
ENSG00000146540	-0.0473715	0.818899	9958044	8154628	0.84753	1
ENSG00000146555	2.26589	0	9958463	0	0	0
ENSG00000146556	-0.0838534	0.609139	9958059	6065846	0.658264	1
ENSG00000146574	-0.722521	1.00413e-06	9958856	10	4.42046e-06	0.0170612
ENSG00000146576	1.2978	0	9958102	0	0	0
ENSG00000146587	0.571914	0.00152226	9958190	15159	0.00288509	1
ENSG00000146592	-2.30863	3.91627e-06	9958464	39	1.43726e-05	0.0665413
ENSG00000146648	-0.486768	0.106519	9958317	1060754	0.138	1
ENSG00000146670	1.07447	0.039849	9958555	396838	0.0563524	1
ENSG00000146674	0.20379	0.313136	9958169	3118258	0.366386	1
ENSG00000146676	0.791649	0.0453478	9958199	451582	0.0635048	1
ENSG00000146700	0.499646	0.0255306	9958641	254250	0.0375024	1
ENSG00000146701	1.75419	4.50857e-05	9958804	449	0.000122784	0.766052
ENSG00000146707	0.319542	0.00688096	9958488	68524	0.0113498	1
ENSG00000146729	-0.82659	0.000351359	9958474	3499	0.000767459	1
ENSG00000146731	-0.16589	0.618662	9957984	6160622	0.667281	1
ENSG00000146733	-0.923938	0.000222422	9958533	2215	0.0005107	1
ENSG00000146757	-0.914702	0.000115979	9958703	1155	0.000284658	1
ENSG00000146776	2.1995	0	9958468	0	0	0
ENSG00000146802	-2.09977	0	9958689	0	0	0
ENSG00000146826	1.85656	6.92894e-06	9958238	69	2.37454e-05	0.11773
ENSG00000146828	-2.44149	0	9957960	0	0	0
ENSG00000146830	NA	NA	0	0	NA	NA
ENSG00000146833	-1.1653	0.00114115	9958358	11364	0.00222406	1
ENSG00000146834	0.379581	0.0636225	9958294	633572	0.0866194	1
ENSG00000146842	-1.54738	1.89791e-05	9958328	189	5.74627e-05	0.322474
ENSG00000146856	-0.516147	0.0279464	9958538	278305	0.0407445	1
ENSG00000146858	1.38052	3.81571e-06	9958830	38	1.40463e-05	0.0648327
ENSG00000146859	-1.30246	0.0108494	9958184	108040	0.017172	1
ENSG00000146872	NA	NA	0	0	NA	NA
ENSG00000146909	0.432317	0.305036	9958433	3037676	0.358254	1
ENSG00000146918	-0.459048	0.0392249	9958269	390612	0.0555345	1
ENSG00000146938	2.94194	0	9958427	0	0	0
ENSG00000146950	2.03091	1.05435e-05	9958714	105	3.40666e-05	0.179145
ENSG00000146963	-0.494694	0.0397001	9958595	395357	0.0561558	1
ENSG00000146966	-0.974984	0.0142798	9958232	142202	0.0220672	1
ENSG00000147010	1.3595	0	9958126	0	0	0
ENSG00000147027	-1.0378	0.0117382	9958576	116896	0.01845	1
ENSG00000147036	1.06489	0.0134758	9958417	134198	0.0209256	1
ENSG00000147041	1.48179	0.000179851	9958243	1791	0.000421148	1
ENSG00000147044	1.94924	4.01684e-07	9958086	4	1.97604e-06	0.00682501
ENSG00000147050	-1.44362	0.00230623	9958660	22967	0.00420217	1
ENSG00000147059	0.966993	1.75723e-05	9958859	175	5.36832e-05	0.298571
ENSG00000147065	-1.6996	0.00449507	9958245	44763	0.00769451	1
ENSG00000147082	-0.866258	0.00126568	9958300	12604	0.00244349	1
ENSG00000147099	1.44625	1.83769e-05	9958155	183	5.58672e-05	0.312242
ENSG00000147100	1.72232	0	9958212	0	0	0
ENSG00000147113	-1.97274	2.5908e-05	9958322	258	7.534e-05	0.440202
ENSG00000147117	0.702496	0.0105103	9958176	104663	0.016685	1
ENSG00000147118	0.545348	0.0127658	9958543	127129	0.0199159	1
ENSG00000147119	0.0709748	0.770609	9958352	7673992	0.806046	1
ENSG00000147121	0.176667	0.424568	9958538	4228073	0.479101	1
ENSG00000147123	-0.0924001	0.528743	9958625	5265556	0.581857	1
ENSG00000147124	1.70512	1.00418e-07	9958407	1	5.76649e-07	0.0017062
ENSG00000147127	-0.825791	0.000235677	9958528	2347	0.000538236	1
ENSG00000147130	1.92982	9.03772e-07	9958262	9	4.03377e-06	0.015356
ENSG00000147133	-0.775229	0.00451607	9958438	44973	0.00772657	1
ENSG00000147140	-0.565347	0.0568665	9958182	566287	0.078211	1
ENSG00000147144	2.0765	0	9958595	0	0	0
ENSG00000147145	-1.37452	0.000157248	9958802	1566	0.000373835	1
ENSG00000147155	-0.142668	0.634425	9958522	6317931	0.681902	1
ENSG00000147162	1.30154	7.05942e-05	9958325	703	0.000183013	1
ENSG00000147164	0.593773	0.0375373	9958436	373813	0.053381	1
ENSG00000147174	0.78697	0.00252339	9958426	25129	0.00456553	1
ENSG00000147180	1.57443	0.000138885	9957878	1383	0.000334486	1
ENSG00000147202	1.70853	0	9958638	0	0	0
ENSG00000147224	0.338371	0.302191	9958447	3009358	0.355208	1
ENSG00000147231	-0.588892	0.000331381	9958324	3300	0.000729339	1
ENSG00000147234	1.40391	0	9958235	0	0	0
ENSG00000147246	0.996679	0.0201791	9958332	200950	0.0302909	1
ENSG00000147251	-0.406117	0.0556479	9958026	554143	0.0766715	1
ENSG00000147255	-0.719319	0.0168224	9958169	167520	0.0256856	1
ENSG00000147256	0.11571	0.464866	9958178	4629221	0.520052	1
ENSG00000147274	-2.07122	2.00839e-07	9958210	2	1.07281e-06	0.00341246
ENSG00000147316	0.275449	0.113076	9958265	1126038	0.145892	1
ENSG00000147324	1.2308	7.02919e-07	9958480	7	3.22465e-06	0.0119433
ENSG00000147364	1.58298	0	9958150	0	0	0
ENSG00000147383	0.0843115	0.651626	9958502	6489214	0.698358	1
ENSG00000147394	-1.34241	5.02093e-07	9958312	5	2.40119e-06	0.00853106
ENSG00000147400	-0.804525	3.03256e-05	9958594	302	8.67341e-05	0.515262
ENSG00000147403	-2.26132	3.01262e-07	9958098	3	1.53217e-06	0.00511875
ENSG00000147408	0.503279	0.00389529	9958447	38791	0.00676045	1
ENSG00000147416	1.35295	0.0253897	9958287	252838	0.0373105	1
ENSG00000147419	0.775113	0.034377	9957837	342321	0.0492289	1
ENSG00000147421	0.256623	0.660589	9958402	6578410	0.706939	1
ENSG00000147432	0.735209	0.00492131	9958317	49008	0.00837185	1
ENSG00000147434	1.04922	5.87442e-05	9958435	585	0.000155665	0.998122
ENSG00000147437	-0.815205	0.000188883	9958520	1881	0.000440079	1
ENSG00000147439	0.868512	0.000128234	9958385	1277	0.000311171	1
ENSG00000147454	0.0207713	0.918155	9958528	9143469	0.931755	1
ENSG00000147457	0.97845	0.031739	9958245	316065	0.0457674	1
ENSG00000147459	-2.56011	9.03791e-07	9958055	9	4.03377e-06	0.0153563
ENSG00000147465	0.791426	0.125752	9958473	1252298	0.160723	1
ENSG00000147471	-0.0854568	0.6867	9958395	6838430	0.730831	1
ENSG00000147475	-2.47696	0	9958507	0	0	0
ENSG00000147481	2.58644	0	9958754	0	0	0
ENSG00000147485	1.55574	0	9958327	0	0	0
ENSG00000147488	-2.4703	3.01259e-07	9958216	3	1.53217e-06	0.00511869
ENSG00000147509	-1.12702	0.00172669	9958349	17195	0.00323964	1
ENSG00000147526	-0.60464	0.000410909	9958415	4092	0.00088455	1
ENSG00000147533	-1.99952	0.000127332	9958241	1268	0.000309159	1
ENSG00000147535	-0.681076	0.00225341	9958699	22441	0.00411695	1
ENSG00000147548	1.69834	1.00418e-07	9958401	1	5.76649e-07	0.0017062
ENSG00000147571	0.885787	0.00943728	9958270	93979	0.0151244	1
ENSG00000147576	-0.57863	0.0776373	9957988	773111	0.103738	1
ENSG00000147586	-1.99093	0	9958193	0	0	0
ENSG00000147588	-1.89927	7.40083e-05	9958338	737	0.000190613	1
ENSG00000147592	-2.20799	0	9958431	0	0	0
ENSG00000147601	0.941391	3.01255e-07	9958332	3	1.53217e-06	0.00511863
ENSG00000147604	-1.81188	0	9958243	0	0	0
ENSG00000147642	2.40491	5.12131e-06	9958383	51	1.81708e-05	0.0870162
ENSG00000147647	0.98471	0.00875479	9958437	87184	0.014148	1
ENSG00000147649	-1.83048	0	9958322	0	0	0
ENSG00000147650	1.67096	0.00131579	9958284	13103	0.00253131	1
ENSG00000147654	0.811891	5.42248e-06	9958543	54	1.9104e-05	0.0921334
ENSG00000147655	1.23294	0.00542166	9958580	53992	0.00914155	1
ENSG00000147669	-0.045871	0.857206	9958435	8536433	0.880473	1
ENSG00000147676	2.271	2.73141e-05	9958224	272	7.89276e-05	0.464094
ENSG00000147677	0.13358	0.639232	9958374	6365711	0.686244	1
ENSG00000147679	-0.880171	5.52298e-06	9958398	55	1.94256e-05	0.0938409
ENSG00000147684	-0.337896	0.0435363	9958434	433553	0.0611545	1
ENSG00000147687	-0.824029	3.01244e-07	9958705	3	1.53217e-06	0.00511844
ENSG00000147724	2.21109	2.94219e-05	9958555	293	8.43035e-05	0.499908
ENSG00000147789	-1.17427	1.61675e-05	9958271	161	4.99821e-05	0.274701
ENSG00000147799	2.09196	0	9958360	0	0	0
ENSG00000147804	0.792523	3.64514e-05	9958468	363	0.000102002	0.619346
ENSG00000147813	0.00990024	0.895103	9958600	8913977	0.912613	1
ENSG00000147852	-0.124135	0.624012	9958612	6214289	0.67207	1
ENSG00000147853	-2.06237	1.60665e-06	9958584	16	6.64094e-06	0.0272987
ENSG00000147854	-1.03952	2.30961e-06	9958389	23	9.11803e-06	0.0392426
ENSG00000147862	0.102168	0.77265	9958088	7694119	0.807784	1
ENSG00000147872	-1.94604	3.81589e-05	9958366	380	0.000106166	0.648357
ENSG00000147874	-2.44527	0	9958515	0	0	0
ENSG00000147883	-1.13039	9.47959e-05	9958238	944	0.000237528	1
ENSG00000147894	-0.743655	0.00172837	9958492	17212	0.00324244	1
ENSG00000147896	-0.929722	0.000274041	9958381	2729	0.000616882	1
ENSG00000147905	-0.512627	0.0377183	9958521	375618	0.0536114	1
ENSG00000147912	2.10406	0	9957796	0	0	0
ENSG00000147955	0.123733	0.389461	9958342	3878387	0.444176	1
ENSG00000147996	0.154864	0.356942	9958873	3554736	0.411033	1
ENSG00000148019	-1.64093	1.00412e-07	9958945	1	5.76649e-07	0.0017061
ENSG00000148053	-0.572224	0.130958	9958390	1304133	0.166737	1
ENSG00000148057	-0.822351	9.2784e-05	9958609	924	0.000233209	1
ENSG00000148082	2.99629	0	9958698	0	0	0
ENSG00000148090	0.655973	0.0260458	9958582	259379	0.0381964	1
ENSG00000148110	-1.3339	0.00218434	9958176	21752	0.00400627	1
ENSG00000148120	-1.77938	5.22198e-06	9957914	52	1.84886e-05	0.0887266
ENSG00000148123	-1.38615	0.000435808	9958507	4340	0.000932597	1
ENSG00000148143	-0.142799	0.723435	9957966	7203945	0.763804	1
ENSG00000148153	-0.610664	0.000365528	9958190	3640	0.000795325	1
ENSG00000148154	0.735047	0.136773	9958383	1362035	0.173387	1
ENSG00000148158	-1.27267	1.16486e-05	9958294	116	3.71902e-05	0.197921
ENSG00000148175	-1.54706	0.00261367	9958402	26028	0.00470882	1
ENSG00000148180	-2.69755	3.7155e-06	9958284	37	1.3748e-05	0.0631301
ENSG00000148187	0.764088	0.000219614	9958389	2187	0.000504865	1
ENSG00000148200	2.06543	0	9958431	0	0	0
ENSG00000148204	-1.90006	3.49459e-05	9958260	348	9.81929e-05	0.593765
ENSG00000148218	-1.64817	1.55648e-05	9958349	155	4.8341e-05	0.264462
ENSG00000148219	0.767788	0.00223566	9958565	22264	0.00408849	1
ENSG00000148225	0.440395	0.104566	9958302	1041301	0.135749	1
ENSG00000148229	-1.17069	2.72128e-05	9958532	271	7.86895e-05	0.462373
ENSG00000148248	-1.52919	3.01247e-07	9958597	3	1.53217e-06	0.00511849
ENSG00000148288	0.148074	0.285192	9958774	2840167	0.337492	1
ENSG00000148290	-0.57453	2.00832e-07	9958589	2	1.07281e-06	0.00341233
ENSG00000148291	-0.0908671	0.745233	9958163	7421155	0.783701	1
ENSG00000148296	-0.099279	0.665152	9958537	6623940	0.711016	1
ENSG00000148297	-0.900241	8.03326e-07	9958593	8	3.64099e-06	0.0136493
ENSG00000148300	0.415643	0.0511179	9958244	509045	0.0708554	1
ENSG00000148303	-1.47643	7.02915e-07	9958523	7	3.22465e-06	0.0119432
ENSG00000148308	-1.29912	0.000378078	9958266	3765	0.000820634	1
ENSG00000148331	1.76872	0	9958337	0	0	0
ENSG00000148334	1.6649	0.000164689	9958160	1640	0.000390161	1
ENSG00000148335	0.0809469	0.679404	9958208	6765649	0.724064	1
ENSG00000148337	2.41277	0	9958050	0	0	0
ENSG00000148339	0.734298	0.0248087	9958173	247049	0.0365462	1
ENSG00000148341	0.131311	0.735091	9958105	7320116	0.774234	1
ENSG00000148343	1.07806	0.0206871	9958611	206015	0.0309496	1
ENSG00000148356	1.76428	2.41008e-06	9958184	24	9.46375e-06	0.0409496
ENSG00000148358	-1.16476	0.000200435	9958338	1996	0.000464737	1
ENSG00000148362	-1.69823	0	9958582	0	0	0
ENSG00000148384	2.22996	0	9958510	0	0	0
ENSG00000148396	2.37077	0	9958601	0	0	0
ENSG00000148399	-0.651925	0.000893194	9958645	8895	0.00178467	1
ENSG00000148400	-1.61326	0.00123693	9958556	12318	0.0023926	1
ENSG00000148408	2.96244	0	9958184	0	0	0
ENSG00000148411	-1.22462	0.00448442	9958034	44656	0.00767783	1
ENSG00000148429	-0.428816	0.0332636	9958182	331245	0.0477471	1
ENSG00000148444	-2.03938	0	9958697	0	0	0
ENSG00000148450	-0.471779	0.0198853	9958301	198024	0.0299081	1
ENSG00000148459	0.469952	0.0185206	9958456	184437	0.0280367	1
ENSG00000148468	1.01837	0.000352364	9958441	3509	0.00076954	1
ENSG00000148481	-0.493132	0.00937462	9958159	93354	0.0150339	1
ENSG00000148482	-0.944677	0.0216569	9958227	215664	0.0322867	1
ENSG00000148484	-0.966784	0.0083592	9958250	83243	0.0135604	1
ENSG00000148488	0.206224	0.18285	9958668	1820940	0.225574	1
ENSG00000148498	-0.553259	0.181661	9958537	1809082	0.224203	1
ENSG00000148516	1.20384	4.01675e-07	9958295	4	1.97604e-06	0.00682486
ENSG00000148541	-1.25687	0.00175239	9958400	17451	0.00328278	1
ENSG00000148572	0.935426	0.0183281	9958579	182522	0.0277626	1
ENSG00000148600	0.730054	0.00506511	9958320	50440	0.00858981	1
ENSG00000148604	-0.299657	0.111606	9958489	1111428	0.144096	1
ENSG00000148606	2.64098	9.03748e-07	9958532	9	4.03377e-06	0.0153556
ENSG00000148634	-0.701658	0.0292492	9958156	291268	0.0424909	1
ENSG00000148655	-0.206986	0.172027	9958360	1713111	0.213383	1
ENSG00000148660	0.937593	0.0301021	9958102	299760	0.0436329	1
ENSG00000148672	-1.29175	0.00111776	9958277	11131	0.00218273	1
ENSG00000148680	0.686863	0.0314132	9958609	312832	0.0453477	1
ENSG00000148688	0.351872	0.613358	9958712	6108259	0.662318	1
ENSG00000148690	-0.510934	4.6192e-05	9958430	460	0.000125362	0.784849
ENSG00000148700	-2.16087	6.85842e-05	9958562	683	0.000178374	1
ENSG00000148702	1.24764	3.01261e-07	9958147	3	1.53217e-06	0.00511872
ENSG00000148704	-0.159162	0.291777	9958494	2905663	0.344229	1
ENSG00000148719	0.0876473	0.584269	9958017	5818164	0.635552	1
ENSG00000148730	-0.250184	0.539579	9958630	5373464	0.592821	1
ENSG00000148734	-0.455756	0.00831286	9958305	82782	0.0134929	1
ENSG00000148737	NA	NA	0	0	NA	NA
ENSG00000148798	2.56221	4.01676e-07	9958273	4	1.97604e-06	0.00682488
ENSG00000148814	0.395441	0.547728	9958491	5454547	0.600448	1
ENSG00000148824	-0.566289	0.00490949	9958884	48893	0.00835508	1
ENSG00000148826	-2.37175	5.92481e-06	9958118	59	2.07222e-05	0.100669
ENSG00000148832	-1.35962	3.61517e-06	9958028	36	1.3441e-05	0.0614254
ENSG00000148834	-0.80056	1.69712e-05	9958066	169	5.21253e-05	0.288357
ENSG00000148835	0.820499	0.029244	9958513	291227	0.0424906	1
ENSG00000148840	1.67507	0	9958413	0	0	0
ENSG00000148841	-1.35323	0.00491788	9958145	48973	0.00836685	1
ENSG00000148842	2.1271	0	9958112	0	0	0
ENSG00000148843	1.1491	9.74038e-06	9958539	97	3.18393e-05	0.165499
ENSG00000148848	-0.0639131	0.768995	9958387	7657953	0.804507	1
ENSG00000148908	-1.376	2.64098e-05	9958415	263	7.66535e-05	0.448729
ENSG00000148925	1.63385	1.20501e-06	9958433	12	5.17968e-06	0.0204743
ENSG00000148926	-1.0447	0.000922635	9958436	9188	0.00183759	1
ENSG00000148935	0.0259482	0.883731	9958247	8800409	0.902965	1
ENSG00000148943	-0.735441	0.00575387	9958336	57299	0.00964713	1
ENSG00000148948	3.26553	0	9958342	0	0	0
ENSG00000148950	-0.0725001	0.643071	9958429	6403977	0.68993	1
ENSG00000148985	-0.499646	0.0612867	9958148	610302	0.0837817	1
ENSG00000149016	-0.659417	6.72767e-05	9958875	670	0.000175429	1
ENSG00000149050	0.877653	0.00277478	9958252	27632	0.00497324	1
ENSG00000149054	1.90118	2.00834e-07	9958480	2	1.07281e-06	0.00341237
ENSG00000149084	-1.52176	5.02071e-07	9958747	5	2.40119e-06	0.00853069
ENSG00000149089	-1.58634	0	9958470	0	0	0
ENSG00000149090	-0.114156	0.695943	9958450	6930511	0.739279	1
ENSG00000149091	2.47447	1.0042e-07	9958184	1	5.76649e-07	0.00170623
ENSG00000149100	-0.975501	3.62504e-05	9958520	361	0.000101488	0.61593
ENSG00000149115	1.7314	0	9958214	0	0	0
ENSG00000149131	-0.0317405	0.929427	9958196	9255421	0.941058	1
ENSG00000149136	0.273074	0.546995	9958203	5447090	0.599729	1
ENSG00000149150	0.819012	0.000662861	9958346	6601	0.0013622	1
ENSG00000149177	0.996264	0	9958552	0	0	0
ENSG00000149179	1.57642	0	9958532	0	0	0
ENSG00000149182	-1.34965	1.00417e-07	9958435	1	5.76649e-07	0.00170619
ENSG00000149187	2.20829	0	9957871	0	0	0
ENSG00000149196	-0.285868	0.137112	9958459	1365427	0.173745	1
ENSG00000149201	0.476669	0.00328073	9958440	32671	0.00578847	1
ENSG00000149212	0.222217	0.327587	9958507	3262276	0.381339	1
ENSG00000149218	-2.64864	1.00418e-07	9958356	1	5.76649e-07	0.00170621
ENSG00000149231	-0.688816	0.0125779	9958555	125258	0.0196408	1
ENSG00000149243	0.516277	0.206857	9958378	2059957	0.252257	1
ENSG00000149256	2.61722	0	9958434	0	0	0
ENSG00000149257	-0.824059	0.0186438	9958369	185662	0.028193	1
ENSG00000149260	2.25624	2.0084e-07	9958191	2	1.07281e-06	0.00341247
ENSG00000149262	-0.730146	0.022508	9958450	224145	0.0334383	1
ENSG00000149269	2.90226	1.1046e-06	9958368	11	4.81377e-06	0.0187682
ENSG00000149273	-2.38446	0	9958212	0	0	0
ENSG00000149289	-1.53101	0.000249547	9958044	2485	0.000566776	1
ENSG00000149292	-0.851986	1.10459e-06	9958445	11	4.81377e-06	0.0187681
ENSG00000149294	-0.0515666	0.91128	9958453	9074935	0.926105	1
ENSG00000149305	2.24278	2.00845e-07	9957914	2	1.07281e-06	0.00341256
ENSG00000149308	-0.324927	0.125781	9958321	1252568	0.160736	1
ENSG00000149311	-2.63864	0	9958580	0	0	0
ENSG00000149313	0.673184	0.277234	9958667	2760885	0.329106	1
ENSG00000149328	1.4312	0	9958353	0	0	0
ENSG00000149346	0.621267	0.00177134	9957975	17639	0.00331391	1
ENSG00000149357	-1.33968	0.00022574	9958381	2248	0.000517687	1
ENSG00000149403	0.305634	0.0978311	9958594	974260	0.127983	1
ENSG00000149418	0.77334	0	9958515	0	0	0
ENSG00000149428	1.06173	0.0479727	9958035	477714	0.0668721	1
ENSG00000149451	0.690009	0.000603813	9958383	6013	0.00125313	1
ENSG00000149452	1.59254	0	9958658	0	0	0
ENSG00000149474	1.344	0.00075644	9958487	7533	0.0015352	1
ENSG00000149476	-0.43332	0.160462	9958357	1597939	0.200419	1
ENSG00000149480	-2.0589	8.93701e-06	9958583	89	2.95154e-05	0.151849
ENSG00000149483	-0.358367	0.0276805	9958365	275653	0.040409	1
ENSG00000149485	-2.6344	0	9958177	0	0	0
ENSG00000149488	0.412105	0.0603627	9958066	601096	0.0826382	1
ENSG00000149489	-2.22602	3.0126e-07	9958181	3	1.53217e-06	0.00511871
ENSG00000149499	-2.25569	1.205e-06	9958503	12	5.17968e-06	0.0204742
ENSG00000149503	1.93128	2.1791e-05	9958220	217	6.49339e-05	0.370252
ENSG00000149527	0.986796	0.00025164	9958676	2506	0.000571097	1
ENSG00000149531	0.71382	0	9958331	0	0	0
ENSG00000149532	0.917039	0.000499468	9958591	4974	0.00105632	1
ENSG00000149541	0.223068	0.186134	9958172	1853554	0.229224	1
ENSG00000149547	0.70001	0.000186179	9958157	1854	0.000434588	1
ENSG00000149548	-1.28974	1.08448e-05	9958646	108	3.49128e-05	0.184265
ENSG00000149554	-0.198252	0.198767	9958130	1979347	0.24309	1
ENSG00000149557	-2.01105	2.10872e-05	9958665	210	6.30944e-05	0.358292
ENSG00000149564	0.47481	0.00436642	9958732	43484	0.00749844	1
ENSG00000149571	1.89736	0	9958449	0	0	0
ENSG00000149575	0.914299	0.0887469	9958259	883765	0.117264	1
ENSG00000149577	-0.205013	0.344206	9958407	3427741	0.39823	1
ENSG00000149582	1.83809	9.2186e-05	9958130	918	0.000231843	1
ENSG00000149591	-0.622485	0.000642872	9958441	6402	0.00132674	1
ENSG00000149599	-1.2594	0	9958362	0	0	0
ENSG00000149600	0.775523	0.00917027	9958271	91320	0.0147507	1
ENSG00000149633	-2.12087	9.64014e-06	9958364	96	3.15305e-05	0.163796
ENSG00000149636	0.264033	0.631858	9958460	6292330	0.679449	1
ENSG00000149639	-0.793451	0.0758321	9958626	755184	0.10151	1
ENSG00000149654	2.52396	0	9958652	0	0	0
ENSG00000149656	1.06711	0	9958480	0	0	0
ENSG00000149657	1.07374	0.010589	9958299	105448	0.0167958	1
ENSG00000149658	0.000158857	0.999508	9958156	9953254	0.999683	1
ENSG00000149679	2.76563	0	9958508	0	0	0
ENSG00000149716	-0.603036	0.00507165	9958299	50505	0.00859747	1
ENSG00000149742	2.20766	0	9958115	0	0	0
ENSG00000149743	-1.14586	0	9958499	0	0	0
ENSG00000149761	0.0519318	0.840792	9958005	8372606	0.866336	1
ENSG00000149781	-0.79232	0.0682642	9958180	679787	0.0922734	1
ENSG00000149782	-0.466812	0.0932015	9958512	928148	0.122531	1
ENSG00000149792	-0.141985	0.660728	9958403	6579800	0.707044	1
ENSG00000149798	-1.7855	0.00020967	9958525	2088	0.000483772	1
ENSG00000149806	-1.42497	0.000519156	9958473	5170	0.00109414	1
ENSG00000149809	-0.598415	0.00622712	9958539	62013	0.0103578	1
ENSG00000149823	0.22197	0.407566	9957962	4058526	0.462249	1
ENSG00000149923	-0.599349	0.00166161	9958388	16547	0.00312791	1
ENSG00000149925	1.55263	4.00655e-05	9958686	399	0.00011089	0.680753
ENSG00000149926	2.26096	0	9958101	0	0	0
ENSG00000149927	2.11887	5.29213e-05	9958190	527	0.000141672	0.899185
ENSG00000149929	-1.30476	0	9958333	0	0	0
ENSG00000149930	1.17849	0.00943238	9958675	93934	0.0151194	1
ENSG00000149932	-1.6184	2.8921e-05	9958146	288	8.30344e-05	0.491397
ENSG00000149970	3.07398	0	9958221	0	0	0
ENSG00000149972	1.67829	0.000469555	9958375	4676	0.000998024	1
ENSG00000150051	1.17171	0.0125148	9958357	124627	0.0195476	1
ENSG00000150054	1.87672	0.000193102	9958453	1923	0.000449145	1
ENSG00000150076	-0.75135	0.00100601	9958181	10018	0.00198772	1
ENSG00000150093	-2.60586	8.2342e-06	9958468	82	2.75689e-05	0.139907
ENSG00000150275	0.524448	0.0135833	9958431	135268	0.0210732	1
ENSG00000150316	-0.868637	0.000115785	9958134	1153	0.000284251	1
ENSG00000150337	-1.10467	0.00620109	9958248	61752	0.0103206	1
ENSG00000150347	0.646785	0.00444072	9958296	44222	0.00761298	1
ENSG00000150361	0.836272	7.63171e-06	9958456	76	2.58162e-05	0.12967
ENSG00000150394	2.48124	7.12982e-06	9958172	71	2.43605e-05	0.121143
ENSG00000150401	0.677651	0.0181066	9958375	180312	0.0274631	1
ENSG00000150403	-1.32871	5.02095e-07	9958265	5	2.40119e-06	0.0085311
ENSG00000150433	-1.82592	0	9958354	0	0	0
ENSG00000150455	1.24165	8.03364e-07	9958120	8	3.64099e-06	0.01365
ENSG00000150456	0.241709	0.050489	9958516	502796	0.0700637	1
ENSG00000150457	-1.42144	0.00448161	9958696	44631	0.00767379	1
ENSG00000150459	-1.64374	1.50624e-06	9958566	15	6.27927e-06	0.0255925
ENSG00000150471	1.44928	5.02105e-07	9958085	5	2.40119e-06	0.00853126
ENSG00000150477	0.0699831	0.7659	9958254	7627024	0.802009	1
ENSG00000150510	-1.38871	0.00342598	9958319	34117	0.00601414	1
ENSG00000150527	0.0922312	0.721517	9958513	7185238	0.762157	1
ENSG00000150540	-1.43238	6.02514e-07	9958278	6	2.81795e-06	0.0102373
ENSG00000150551	-0.363442	0.0939294	9958401	935387	0.1234	1
ENSG00000150556	1.86314	1.40586e-06	9958348	14	5.93635e-06	0.0238869
ENSG00000150593	-0.609705	0.0518475	9958472	516322	0.0718256	1
ENSG00000150594	1.43062	1.70712e-05	9958270	170	5.23671e-05	0.290057
ENSG00000150625	0.333697	0.188179	9958378	1873960	0.231558	1
ENSG00000150627	2.13797	4.01667e-07	9958495	4	1.97604e-06	0.00682473
ENSG00000150628	0.790735	0.00485312	9958122	48328	0.00826495	1
ENSG00000150636	-0.672539	0.000615869	9958292	6133	0.00127597	1
ENSG00000150637	-1.21405	4.05673e-05	9958763	404	0.000112049	0.689279
ENSG00000150656	-2.36227	2.00839e-07	9958207	2	1.07281e-06	0.00341246
ENSG00000150667	0.864007	0.00375831	9958203	37426	0.00654076	1
ENSG00000150672	2.03604	0	9958566	0	0	0
ENSG00000150681	-1.05886	0.00334834	9958376	33344	0.00589428	1
ENSG00000150687	0.109086	0.714565	9958514	7116007	0.755753	1
ENSG00000150712	2.17985	0	9958377	0	0	0
ENSG00000150722	0.588133	0.00622382	9958192	61978	0.0103533	1
ENSG00000150753	-0.521019	0.0504823	9958393	502723	0.0700601	1
ENSG00000150756	-0.253251	0.31453	9958091	3132115	0.367853	1
ENSG00000150760	-2.48084	2.31966e-05	9958340	231	6.84261e-05	0.394134
ENSG00000150764	-2.47841	0	9957924	0	0	0
ENSG00000150768	0.542464	0.33491	9958436	3335184	0.388678	1
ENSG00000150773	0.432257	0.0926968	9958467	923118	0.121946	1
ENSG00000150776	-0.731039	0.00764764	9958498	76159	0.0125003	1
ENSG00000150779	-1.16946	0	9958468	0	0	0
ENSG00000150782	-0.462947	0.110841	9958354	1103792	0.143184	1
ENSG00000150787	-0.689535	0.0257282	9958570	256216	0.0377729	1
ENSG00000150867	-2.32186	3.40427e-05	9958083	339	9.60192e-05	0.578419
ENSG00000150873	2.01934	0	9958265	0	0	0
ENSG00000150893	-0.546856	0.00386029	9958321	38442	0.00670382	1
ENSG00000150907	-1.78182	0.00142865	9958337	14227	0.00272928	1
ENSG00000150938	0.618957	0.000991824	9958421	9877	0.00196276	1
ENSG00000150961	1.33526	1.59665e-05	9958350	159	4.94237e-05	0.271287
ENSG00000150967	1.46204	8.98748e-05	9958293	895	0.000226535	1
ENSG00000150977	0.260058	0.198458	9958921	1976427	0.242817	1
ENSG00000150990	0.519715	0.0268701	9958587	267588	0.0393035	1
ENSG00000150991	-0.308419	0.105433	9958436	1049946	0.136749	1
ENSG00000150995	2.30209	5.35207e-05	9958764	533	0.000143128	0.90937
ENSG00000151012	-1.53285	0.000169808	9958301	1691	0.000400557	1
ENSG00000151014	0.928565	7.73208e-06	9958505	77	2.61045e-05	0.131376
ENSG00000151023	-0.793437	0.0019706	9958377	19624	0.00365131	1
ENSG00000151025	2.75373	3.51464e-06	9958351	35	1.31048e-05	0.0597172
ENSG00000151065	1.93592	0	9958581	0	0	0
ENSG00000151067	2.94869	0	9958363	0	0	0
ENSG00000151079	1.64832	4.37824e-05	9958336	436	0.000119618	0.743907
ENSG00000151090	3.33004	0	9958341	0	0	0
ENSG00000151092	0.349904	0.434921	9958525	4331172	0.489711	1
ENSG00000151093	0.273157	0.483863	9958251	4818434	0.538291	1
ENSG00000151116	-2.44774	0	9958399	0	0	0
ENSG00000151117	0.693999	0.00149309	9958528	14869	0.00283835	1
ENSG00000151131	1.49715	4.61926e-06	9958305	46	1.6608e-05	0.0784858
ENSG00000151135	-0.476705	0.0489074	9958493	487044	0.0680689	1
ENSG00000151136	1.4284	0.00236048	9958557	23507	0.00429319	1
ENSG00000151148	0.926967	0.000831043	9958573	8276	0.00167145	1
ENSG00000151150	1.6757	1.00414e-07	9958725	1	5.76649e-07	0.00170614
ENSG00000151151	-0.267373	0.312307	9958098	3109983	0.365656	1
ENSG00000151164	-0.81296	5.02086e-07	9958455	5	2.40119e-06	0.00853094
ENSG00000151176	1.3086	4.579e-05	9958510	456	0.000124406	0.778018
ENSG00000151208	1.21892	0	9958167	0	0	0
ENSG00000151229	1.3368	0.0196189	9958275	195370	0.0295639	1
ENSG00000151233	-0.482659	0.0461328	9958435	459410	0.0645084	1
ENSG00000151239	-2.56424	1.44597e-05	9958700	144	4.52243e-05	0.245685
ENSG00000151240	-0.26238	0.269287	9958345	2681657	0.3205	1
ENSG00000151247	0.202292	0.754337	9958397	7511983	0.791882	1
ENSG00000151276	2.90238	0	9957706	0	0	0
ENSG00000151287	0.0142531	0.971651	9958448	9676137	0.977285	1
ENSG00000151292	1.06955	0	9958498	0	0	0
ENSG00000151304	0.65383	0.000304262	9958521	3030	0.00067578	1
ENSG00000151320	1.70468	3.34394e-05	9958312	333	9.45082e-05	0.568169
ENSG00000151322	-0.769786	0.166868	9958291	1661719	0.207562	1
ENSG00000151327	-2.89174	0	9958525	0	0	0
ENSG00000151332	0.515147	0.00435153	9958565	43335	0.00747516	1
ENSG00000151338	-0.292209	0.43455	9958611	4327515	0.489391	1
ENSG00000151348	1.34947	3.71547e-06	9958356	37	1.3748e-05	0.0631296
ENSG00000151353	-1.12028	0.000266006	9958412	2649	0.000600546	1
ENSG00000151366	-0.461668	0.197399	9958273	1965751	0.241678	1
ENSG00000151376	2.33858	1.00419e-07	9958242	1	5.76649e-07	0.00170622
ENSG00000151413	-1.09412	0	9958568	0	0	0
ENSG00000151414	-2.77933	1.00418e-07	9958422	1	5.76649e-07	0.00170619
ENSG00000151422	-1.14521	0.000397651	9958481	3960	0.000858839	1
ENSG00000151445	0.767122	0.000318438	9957981	3171	0.000703587	1
ENSG00000151458	1.84371	1.47617e-05	9958203	147	4.60128e-05	0.250816
ENSG00000151461	0.987001	0.000365208	9958700	3637	0.000794733	1
ENSG00000151465	0.202579	0.619326	9958651	6167649	0.66787	1
ENSG00000151466	-0.371939	0.0869253	9958072	865608	0.115081	1
ENSG00000151468	1.72646	0	9958486	0	0	0
ENSG00000151470	-0.400565	0.202452	9958270	2016071	0.247259	1
ENSG00000151474	2.09632	0	9958462	0	0	0
ENSG00000151490	2.53136	1.40583e-06	9958537	14	5.93635e-06	0.0238864
ENSG00000151491	-1.80146	0.00195655	9958342	19484	0.00363002	1
ENSG00000151498	1.15351	0.01413	9958058	140707	0.0218535	1
ENSG00000151500	0.367248	0.424705	9958463	4229411	0.479225	1
ENSG00000151502	2.53447	1.0042e-07	9958202	1	5.76649e-07	0.00170623
ENSG00000151503	0.462495	0.00957327	9958461	95335	0.0153264	1
ENSG00000151532	2.50409	0	9958511	0	0	0
ENSG00000151552	-1.80124	7.5311e-05	9958701	750	0.000193423	1
ENSG00000151553	1.35329	0.010343	9958143	102997	0.0164364	1
ENSG00000151572	-1.15673	0.00195131	9958422	19432	0.00362244	1
ENSG00000151575	-1.10259	2.71134e-05	9958183	270	7.84409e-05	0.460683
ENSG00000151576	-0.632522	3.78584e-05	9958173	377	0.000105417	0.643251
ENSG00000151611	1.04996	0.000446768	9958192	4449	0.000954127	1
ENSG00000151612	2.66076	0	9958408	0	0	0
ENSG00000151617	0.1203	0.3837	9958384	3821031	0.438253	1
ENSG00000151623	2.216	0	9958388	0	0	0
ENSG00000151632	0.184469	0.315375	9958767	3140750	0.368741	1
ENSG00000151640	2.26744	0	9958602	0	0	0
ENSG00000151651	0.184054	0.255888	9958420	2548239	0.305967	1
ENSG00000151655	0.389483	0.00252469	9958436	25142	0.00456595	1
ENSG00000151657	0.334361	0.3619	9958655	3604036	0.416122	1
ENSG00000151665	-1.95208	0	9958138	0	0	0
ENSG00000151687	-1.3169	7.1297e-05	9958344	710	0.000184499	1
ENSG00000151689	-1.29437	0.000697184	9958637	6943	0.00142566	1
ENSG00000151690	1.47316	5.11115e-05	9958612	509	0.000137333	0.868436
ENSG00000151692	-0.716418	0.0446277	9958088	444407	0.0625739	1
ENSG00000151693	1.33327	7.02919e-07	9958475	7	3.22465e-06	0.0119433
ENSG00000151694	-0.0377573	0.840441	9958678	8369681	0.866103	1
ENSG00000151702	-1.23211	0.000541938	9958702	5397	0.00113753	1
ENSG00000151718	0.901678	1.0042e-07	9958158	1	5.76649e-07	0.00170624
ENSG00000151726	-2.86156	1.00417e-07	9958493	1	5.76649e-07	0.00170618
ENSG00000151729	0.802358	0.165152	9958373	1644648	0.205726	1
ENSG00000151743	0.59354	0.101046	9958415	1006256	0.131621	1
ENSG00000151746	1.05918	0.0252848	9958483	251798	0.037167	1
ENSG00000151748	-1.9225	2.71126e-06	9958479	27	1.04892e-05	0.046067
ENSG00000151773	-1.33985	1.20504e-06	9958159	12	5.17968e-06	0.0204749
ENSG00000151778	0.701592	0.0155629	9958306	154980	0.0239216	1
ENSG00000151779	0.898327	0.00469697	9958334	46774	0.00801589	1
ENSG00000151789	1.79889	1.78743e-05	9958420	178	5.45155e-05	0.303703
ENSG00000151790	0.445147	0.104266	9958509	1038338	0.135432	1
ENSG00000151806	1.15506	0	9958308	0	0	0
ENSG00000151812	0.803254	5.33211e-05	9958533	531	0.00014268	0.905979
ENSG00000151834	0.0878273	0.718567	9958603	7155927	0.759324	1
ENSG00000151835	0.676061	0.271455	9958786	2703365	0.322945	1
ENSG00000151838	0.857071	0.00370015	9958505	36848	0.00644824	1
ENSG00000151849	0.827439	2.24931e-05	9958599	224	6.66651e-05	0.382181
ENSG00000151876	-0.642741	0.0126125	9958245	125598	0.0196929	1
ENSG00000151881	0.125579	0.79429	9958255	7909739	0.827048	1
ENSG00000151882	0.690654	0.0284669	9958434	283486	0.0414288	1
ENSG00000151883	1.44742	0.00128585	9958385	12805	0.00247905	1
ENSG00000151892	-0.622365	0.0012522	9958477	12470	0.00241939	1
ENSG00000151893	1.40055	0.000100317	9958396	999	0.000249596	1
ENSG00000151914	-1.48101	0.00135191	9958494	13463	0.00259581	1
ENSG00000151917	1.00379	0.0183622	9958479	182860	0.0278118	1
ENSG00000151923	0.0933624	0.791416	9958299	7881158	0.82446	1
ENSG00000151929	-0.671212	0.139222	9958547	1386446	0.176202	1
ENSG00000151948	2.12382	3.81581e-05	9958579	380	0.000106166	0.648344
ENSG00000151952	2.86957	0	9958808	0	0	0
ENSG00000151967	-0.677062	0.000186375	9958400	1856	0.000434927	1
ENSG00000152034	2.10591	1.32561e-05	9957716	132	4.18028e-05	0.225234
ENSG00000152049	-0.952103	0.00262851	9958501	26176	0.00473404	1
ENSG00000152056	1.51193	6.28602e-05	9958612	626	0.000165467	1
ENSG00000152061	1.31463	0.0209752	9958382	208879	0.0313282	1
ENSG00000152076	-0.019247	0.932755	9958026	9288403	0.944091	1
ENSG00000152078	-0.373293	0.223535	9958404	2226051	0.270654	1
ENSG00000152082	-0.787656	4.72949e-05	9958785	471	0.00012798	0.803588
ENSG00000152092	3.00222	0	9958742	0	0	0
ENSG00000152102	1.31432	0.000415433	9958286	4137	0.000892931	1
ENSG00000152104	0.965475	0.000414122	9958407	4124	0.000891129	1
ENSG00000152117	0.308481	0.0529142	9958240	526932	0.073172	1
ENSG00000152127	0.937188	0.000299958	9958070	2987	0.000667704	1
ENSG00000152128	1.29387	0.00601843	9958745	59936	0.0100402	1
ENSG00000152133	0.0217029	0.908539	9958180	9047392	0.923817	1
ENSG00000152137	-0.846196	0.0414352	9958634	412638	0.0584351	1
ENSG00000152147	-0.110503	0.800324	9958069	7969681	0.832222	1
ENSG00000152154	2.26941	0	9958240	0	0	0
ENSG00000152193	0.643585	0.225112	9958579	2241795	0.272447	1
ENSG00000152208	1.0296	5.72393e-06	9958195	57	2.00692e-05	0.0972553
ENSG00000152214	1.51621	0.000177437	9958437	1767	0.000416012	1
ENSG00000152217	3.02337	0	9958221	0	0	0
ENSG00000152219	0.370023	0.376754	9958529	3751911	0.431014	1
ENSG00000152223	1.64625	2.37989e-05	9958444	237	6.99481e-05	0.404367
ENSG00000152234	-0.149302	0.774408	9958932	7712278	0.809361	1
ENSG00000152240	-1.05395	0	9958662	0	0	0
ENSG00000152242	1.53235	0.000102327	9958258	1019	0.00025415	1
ENSG00000152256	-0.550601	0.012208	9958523	121574	0.0191247	1
ENSG00000152270	0.132657	0.596424	9958400	5939427	0.646373	1
ENSG00000152284	-0.105855	0.779696	9958665	7764731	0.814184	1
ENSG00000152291	-0.352792	0.134477	9958291	1339164	0.170745	1
ENSG00000152315	0.229528	0.0979578	9958604	975523	0.128129	1
ENSG00000152332	-0.188486	0.667959	9958226	6651691	0.713837	1
ENSG00000152348	0.0378507	0.801992	9958671	7986776	0.833587	1
ENSG00000152359	-0.573166	0.0086721	9958490	86361	0.0140264	1
ENSG00000152377	-0.245076	0.424189	9958502	4224289	0.478706	1
ENSG00000152380	1.79667	0	9958371	0	0	0
ENSG00000152382	0.343984	0.352002	9958279	3505330	0.405922	1
ENSG00000152402	1.14798	0.0426423	9958309	424645	0.0600278	1
ENSG00000152404	-0.0820659	0.747067	9958130	7439393	0.78529	1
ENSG00000152409	0.333693	0.266076	9958253	2649656	0.316967	1
ENSG00000152413	1.54669	4.01677e-05	9958259	400	0.000111136	0.682489
ENSG00000152422	-1.47309	2.00834e-07	9958474	2	1.07281e-06	0.00341237
ENSG00000152433	0.632151	0.100081	9958465	996649	0.130594	1
ENSG00000152439	1.14524	0.00134631	9958317	13407	0.00258652	1
ENSG00000152443	1.25148	0.00288408	9958474	28721	0.00514687	1
ENSG00000152454	0.564784	0.0174813	9958221	174083	0.0265937	1
ENSG00000152455	0.441318	0.0592692	9958317	590221	0.0812196	1
ENSG00000152457	-0.847216	0.000241812	9958149	2408	0.000550902	1
ENSG00000152464	0.472726	0.0152045	9958067	151407	0.0234087	1
ENSG00000152465	0.677177	0.0433808	9957996	431986	0.0609664	1
ENSG00000152467	1.26196	2.75142e-05	9958482	274	7.94398e-05	0.467494
ENSG00000152475	0.0129956	0.942619	9958229	9386812	0.952485	1
ENSG00000152484	0.77149	0.00524657	9958312	52247	0.00887628	1
ENSG00000152492	-1.63672	0.000122107	9958476	1216	0.000298006	1
ENSG00000152495	1.65237	0.000977487	9958187	9734	0.00193708	1
ENSG00000152503	1.48747	0.00491627	9958563	48959	0.00836495	1
ENSG00000152518	-1.55185	0.000808069	9958309	8047	0.00162947	1
ENSG00000152520	-0.404753	0.306536	9958145	3052525	0.359841	1
ENSG00000152527	-0.3326	0.0120957	9958762	120458	0.0189697	1
ENSG00000152556	0.332539	0.489494	9958442	4874600	0.544021	1
ENSG00000152558	-2.87281	1.30538e-06	9958763	13	5.55226e-06	0.0221798
ENSG00000152578	1.77304	0.000162169	9958753	1615	0.000384727	1
ENSG00000152580	1.6453	0	9958307	0	0	0
ENSG00000152582	0.64079	0.153953	9958812	1533191	0.192921	1
ENSG00000152583	0.0411099	0.86858	9958486	8649745	0.890273	1
ENSG00000152595	0.195059	0.476639	9958456	4746587	0.531193	1
ENSG00000152601	-0.362929	0.161801	9958466	1611290	0.201951	1
ENSG00000152620	-1.06385	0.00381949	9958668	38037	0.00664315	1
ENSG00000152642	0.385303	0.524469	9958235	5222788	0.57764	1
ENSG00000152661	-0.977979	0.0233454	9957947	232472	0.0345855	1
ENSG00000152669	1.19964	0.000114884	9957851	1144	0.000282203	1
ENSG00000152683	-0.975452	0.000121201	9958649	1207	0.000296093	1
ENSG00000152684	1.10432	0.000637876	9958043	6352	0.00131723	1
ENSG00000152689	-2.44689	3.01255e-07	9958353	3	1.53217e-06	0.00511862
ENSG00000152700	-2.98687	0	9958422	0	0	0
ENSG00000152749	0.411789	0.333589	9958678	3322101	0.38737	1
ENSG00000152760	0.980907	0.0281521	9958694	280358	0.0410198	1
ENSG00000152763	-0.711824	0.011049	9958268	110029	0.0174652	1
ENSG00000152767	0.459845	0.0331874	9957940	330478	0.0476457	1
ENSG00000152778	-1.78097	0	9957935	0	0	0
ENSG00000152782	1.91737	0.000168396	9958687	1677	0.000397675	1
ENSG00000152784	2.18262	0	9958473	0	0	0
ENSG00000152785	0.697896	0.0421637	9958222	419875	0.0593884	1
ENSG00000152795	-1.50053	0	9958304	0	0	0
ENSG00000152804	-1.15135	0.000222827	9958400	2219	0.00051156	1
ENSG00000152818	-0.691153	0.067831	9958278	675480	0.0917374	1
ENSG00000152822	2.72126	0	9958374	0	0	0
ENSG00000152894	1.08621	4.56896e-05	9958507	455	0.000124212	0.776312
ENSG00000152904	-0.962268	1.53636e-05	9958584	153	4.77772e-05	0.261043
ENSG00000152910	-1.26103	0.00112796	9958659	11233	0.00220037	1
ENSG00000152926	-0.505495	0.0151423	9958518	150795	0.0233173	1
ENSG00000152931	2.18313	2.7213e-05	9958468	271	7.86895e-05	0.462376
ENSG00000152932	2.10115	0.000137068	9958557	1365	0.000330818	1
ENSG00000152942	0.0879452	0.769106	9958552	7659181	0.804573	1
ENSG00000152944	0.639488	0.071084	9958351	707879	0.0956365	1
ENSG00000152952	-1.15805	0.00353305	9958242	35183	0.00618931	1
ENSG00000152953	-0.15558	0.5424	9958508	5401495	0.595382	1
ENSG00000152954	2.38036	0	9958264	0	0	0
ENSG00000152969	2.21925	5.72381e-06	9958402	57	2.00692e-05	0.0972533
ENSG00000152977	-0.831172	0.0531002	9958335	528790	0.0733935	1
ENSG00000152990	-0.707769	0.0660456	9958323	657703	0.0896167	1
ENSG00000153006	-0.727721	0.000851154	9958241	8476	0.00170764	1
ENSG00000153012	1.17964	0.00307858	9958500	30658	0.00546242	1
ENSG00000153015	0.394116	0.105264	9958784	1048303	0.13654	1
ENSG00000153029	-1.38756	2.2092e-06	9958371	22	8.77262e-06	0.0375365
ENSG00000153037	0.42209	0.408263	9958649	4065743	0.462885	1
ENSG00000153044	-0.559627	0.00926429	9958236	92256	0.0148823	1
ENSG00000153046	-0.182915	0.455182	9958172	4532779	0.510427	1
ENSG00000153048	-2.46587	0	9958558	0	0	0
ENSG00000153064	0.651528	0.000403784	9958286	4021	0.000870868	1
ENSG00000153066	1.33762	0	9958527	0	0	0
ENSG00000153071	-0.0904295	0.819003	9958120	8155734	0.847587	1
ENSG00000153086	1.70178	0	9958289	0	0	0
ENSG00000153094	-1.17068	0.000494946	9958661	4929	0.00104728	1
ENSG00000153107	1.6384	0.00427246	9958442	42547	0.00735569	1
ENSG00000153113	-1.17805	6.06519e-05	9958466	604	0.000160245	1
ENSG00000153130	-1.10265	0.000596178	9958433	5937	0.00124062	1
ENSG00000153132	0.131879	0.792979	9958339	7896754	0.825817	1
ENSG00000153140	-2.38777	1.00418e-07	9958376	1	5.76649e-07	0.0017062
ENSG00000153147	-1.28655	0.00610943	9958050	60838	0.010182	1
ENSG00000153157	0.68263	0.00314469	9958370	31316	0.00556926	1
ENSG00000153162	0.442347	0.000593476	9958280	5910	0.0012356	1
ENSG00000153165	0.575544	0.0587567	9958442	585125	0.0805824	1
ENSG00000153179	0.37431	0.125646	9958235	1251215	0.1606	1
ENSG00000153187	-0.946825	0.0437215	9958329	435393	0.0613893	1
ENSG00000153201	0.90867	0.00641327	9958102	63864	0.0106393	1
ENSG00000153207	0.797945	0.00223171	9958291	22224	0.00408367	1
ENSG00000153208	-0.00934544	0.981339	9958340	9772508	0.984991	1
ENSG00000153214	0.00271169	0.991945	9958455	9878235	0.993699	1
ENSG00000153233	2.26311	4.21771e-06	9958019	42	1.53357e-05	0.071663
ENSG00000153234	-0.0267268	0.871451	9958263	8678136	0.892359	1
ENSG00000153237	0.46512	0.107803	9958313	1073538	0.139557	1
ENSG00000153246	1.06246	0.0063224	9958236	62960	0.0104999	1
ENSG00000153250	0.52138	0.100939	9958639	1005217	0.131513	1
ENSG00000153253	2.189	0	9958568	0	0	0
ENSG00000153266	0.634544	0.00362888	9958727	36139	0.00634018	1
ENSG00000153291	1.71567	1.0042e-07	9958198	1	5.76649e-07	0.00170623
ENSG00000153310	-0.00540417	0.992436	9958455	9883129	0.993917	1
ENSG00000153317	2.49964	0	9958400	0	0	0
ENSG00000153339	-0.770273	0.00814766	9958568	81139	0.0132463	1
ENSG00000153363	-1.95584	0	9958289	0	0	0
ENSG00000153391	1.15505	0.000474272	9958424	4723	0.00100742	1
ENSG00000153395	1.18969	0.00206308	9958425	20545	0.00380523	1
ENSG00000153406	-0.664072	0.000827967	9958123	8245	0.00166643	1
ENSG00000153443	1.55983	0	9958364	0	0	0
ENSG00000153446	-0.94691	0.00850879	9958054	84731	0.0137754	1
ENSG00000153485	-1.74165	0	9958198	0	0	0
ENSG00000153487	0.381618	0.179518	9958398	1787709	0.221783	1
ENSG00000153495	0.415469	0.0437049	9958382	435230	0.0613761	1
ENSG00000153531	1.6088	5.35246e-05	9958032	533	0.000143128	0.909437
ENSG00000153558	2.25201	0.000204046	9958542	2032	0.000472222	1
ENSG00000153560	2.90511	0	9958326	0	0	0
ENSG00000153561	-0.427858	0.0635504	9958443	632863	0.0865351	1
ENSG00000153563	1.09193	0.00268808	9958398	26769	0.00483161	1
ENSG00000153574	0.808885	2.61085e-05	9958452	260	7.58436e-05	0.443609
ENSG00000153707	0.139944	0.710097	9958129	7071234	0.751729	1
ENSG00000153714	-0.0494618	0.774935	9958370	7717088	0.809674	1
ENSG00000153721	-2.28817	0	9958124	0	0	0
ENSG00000153767	0.285301	0.161215	9958219	1605419	0.201279	1
ENSG00000153774	-0.298545	0.0964321	9958122	960283	0.126328	1
ENSG00000153786	0.867388	4.54893e-05	9958379	453	0.000123729	0.772909
ENSG00000153790	-0.118861	0.670343	9958350	6675515	0.716025	1
ENSG00000153802	0.677802	2.78156e-05	9958445	277	8.02129e-05	0.472615
ENSG00000153814	1.72199	0.000621182	9958428	6186	0.00128604	1
ENSG00000153815	3.20245	0	9958380	0	0	0
ENSG00000153820	1.79387	1.95819e-05	9958178	195	5.90131e-05	0.332716
ENSG00000153822	-0.207357	0.37504	9958487	3734830	0.429314	1
ENSG00000153823	2.19404	0	9958625	0	0	0
ENSG00000153827	0.491878	0.0220026	9958515	219113	0.0327619	1
ENSG00000153832	-1.29312	9.03755e-07	9958455	9	4.03377e-06	0.0153557
ENSG00000153879	-0.00249318	0.993734	9958554	9896154	0.994964	1
ENSG00000153885	0.158111	0.472393	9958010	4704097	0.527053	1
ENSG00000153896	-1.65183	0	9958521	0	0	0
ENSG00000153902	-0.704288	0.0300622	9958127	299363	0.0435825	1
ENSG00000153904	0.122517	0.720973	9958198	7179587	0.761629	1
ENSG00000153914	-0.788274	0.00167297	9958329	16660	0.00314789	1
ENSG00000153922	-1.05375	0.00683966	9958530	68113	0.0112883	1
ENSG00000153930	-0.10918	0.679369	9958396	6765421	0.724064	1
ENSG00000153933	1.38632	0.0119422	9958380	118925	0.0187376	1
ENSG00000153936	-0.30211	0.279375	9958677	2782207	0.331381	1
ENSG00000153944	-1.86249	4.2176e-06	9958273	42	1.53357e-05	0.0716612
ENSG00000153956	2.0823	7.43093e-06	9958379	74	2.5258e-05	0.126259
ENSG00000153975	-0.0853422	0.603654	9958284	6011357	0.653292	1
ENSG00000153982	1.16161	0.00496054	9958401	49399	0.00843097	1
ENSG00000153989	0.652356	0.101112	9958671	1006940	0.131697	1
ENSG00000153993	-0.776046	1.50627e-06	9958400	15	6.27927e-06	0.025593
ENSG00000154001	1.57516	0.00601727	9958334	59922	0.0100392	1
ENSG00000154027	1.65441	5.03107e-05	9958118	501	0.000135452	0.854829
ENSG00000154040	1.08498	2.00837e-07	9958337	2	1.07281e-06	0.00341242
ENSG00000154059	-1.55457	0	9958200	0	0	0
ENSG00000154065	0.639243	0.204001	9958122	2031466	0.248989	1
ENSG00000154079	0.0930316	0.690651	9958428	6877800	0.734622	1
ENSG00000154080	-0.404878	0.000887996	9958380	8843	0.00177651	1
ENSG00000154096	2.11916	2.80171e-05	9958218	279	8.07398e-05	0.476038
ENSG00000154099	1.31982	9.84121e-06	9958123	98	3.21068e-05	0.167212
ENSG00000154114	-0.861374	0.000771734	9958092	7685	0.001564	1
ENSG00000154118	2.81147	0	9958637	0	0	0
ENSG00000154122	1.67377	7.33044e-06	9958481	73	2.49662e-05	0.124551
ENSG00000154124	-0.994241	0.000259083	9958213	2580	0.000585927	1
ENSG00000154127	0.654216	0.132525	9958213	1319709	0.16853	1
ENSG00000154133	-0.5986	0.0197235	9958670	196420	0.0296819	1
ENSG00000154134	-1.60379	0	9958291	0	0	0
ENSG00000154144	1.77391	0.000228043	9958665	2271	0.000522404	1
ENSG00000154146	2.04157	0	9958316	0	0	0
ENSG00000154153	-2.12339	0	9958822	0	0	0
ENSG00000154162	2.65295	3.01275e-07	9957678	3	1.53217e-06	0.00511896
ENSG00000154174	0.988892	0.0939354	9958295	935436	0.1234	1
ENSG00000154175	-1.48289	4.71956e-06	9958552	47	1.69221e-05	0.0801901
ENSG00000154188	-1.9107	1.00419e-07	9958301	1	5.76649e-07	0.00170621
ENSG00000154217	-0.939613	0.0119106	9958665	118614	0.0186967	1
ENSG00000154222	-1.77757	0	9958357	0	0	0
ENSG00000154229	1.05267	7.02897e-06	9958790	70	2.40656e-05	0.119429
ENSG00000154237	2.73879	0	9958020	0	0	0
ENSG00000154240	0.838656	0.00285545	9958498	28436	0.00510168	1
ENSG00000154258	1.05787	0.000151332	9958249	1507	0.000361236	1
ENSG00000154262	-0.369059	0.00512453	9958177	51031	0.00868278	1
ENSG00000154263	1.00748	0.0138992	9958458	138415	0.021526	1
ENSG00000154265	0.189805	0.749673	9958243	7465425	0.787834	1
ENSG00000154274	-0.0576664	0.873765	9958444	8701342	0.894508	1
ENSG00000154277	1.93356	8.44502e-05	9958531	841	0.00021458	1
ENSG00000154305	1.99174	0	9957930	0	0	0
ENSG00000154309	0.66915	0.00291101	9958401	28989	0.00519057	1
ENSG00000154310	0.574298	0.0174611	9958285	173883	0.0265678	1
ENSG00000154319	-0.600406	0.0670006	9958227	667207	0.0907314	1
ENSG00000154328	0.0223022	0.92164	9958025	9177711	0.934432	1
ENSG00000154330	-0.556746	0.0492719	9958126	490656	0.068537	1
ENSG00000154358	1.24574	0.000233169	9958454	2322	0.000533213	1
ENSG00000154359	0.671901	0.00283997	9958557	28282	0.00507669	1
ENSG00000154370	0.950201	0.00972401	9958851	96840	0.0155429	1
ENSG00000154380	-2.17853	3.31388e-06	9958110	33	1.24599e-05	0.0563062
ENSG00000154429	0.36733	0.329541	9958352	3281686	0.38322	1
ENSG00000154447	1.1512	2.91211e-06	9958402	29	1.11647e-05	0.0494797
ENSG00000154473	-1.80868	0	9958420	0	0	0
ENSG00000154478	1.65836	6.49713e-05	9958241	647	0.000170281	1
ENSG00000154479	0.141782	0.276642	9958624	2754973	0.328517	1
ENSG00000154493	-2.01973	7.10965e-05	9958296	708	0.000184062	1
ENSG00000154511	0.129107	0.580837	9958540	5784291	0.632304	1
ENSG00000154518	0.78196	0.0660799	9958392	658050	0.089649	1
ENSG00000154529	0.0295917	0.753213	9958772	7501075	0.791015	1
ENSG00000154548	1.30982	0.00567906	9958516	56555	0.0095311	1
ENSG00000154553	-1.39448	0.000116181	9958581	1157	0.000285034	1
ENSG00000154556	2.72767	0	9958435	0	0	0
ENSG00000154582	0.157823	0.710969	9958717	7080337	0.752559	1
ENSG00000154608	0.541247	0.000151633	9958267	1510	0.000361802	1
ENSG00000154620	-0.394844	0.000381792	9958292	3802	0.000827956	1
ENSG00000154639	-0.581031	0.0274448	9958071	273297	0.0400786	1
ENSG00000154640	-1.21896	0.000298329	9958797	2971	0.000664514	1
ENSG00000154642	-2.51055	2.00835e-07	9958399	2	1.07281e-06	0.0034124
ENSG00000154654	0.266778	0.138812	9958723	1382386	0.175762	1
ENSG00000154655	-1.04356	8.83696e-06	9958181	88	2.9246e-05	0.150149
ENSG00000154678	-1.99829	1.60666e-06	9958519	16	6.64094e-06	0.0272988
ENSG00000154710	-1.33804	0	9958502	0	0	0
ENSG00000154719	0.160334	0.253026	9958412	2519733	0.302843	1
ENSG00000154721	0.155143	0.593005	9957888	5905076	0.643448	1
ENSG00000154723	0.33398	0.0390614	9958404	388989	0.0553215	1
ENSG00000154727	-2.36076	2.51048e-06	9958247	25	9.81757e-06	0.0426556
ENSG00000154734	-1.71917	7.78247e-05	9958284	775	0.000199415	1
ENSG00000154736	0.729822	0.0319814	9958446	318485	0.0460739	1
ENSG00000154743	0.280685	0.322406	9958535	3210688	0.376339	1
ENSG00000154764	0.84961	0.00548211	9958395	54593	0.00922882	1
ENSG00000154767	-1.64802	1.53637e-05	9958525	153	4.77772e-05	0.261045
ENSG00000154781	0.498948	0.00891946	9958566	88825	0.0143841	1
ENSG00000154783	0.841694	1.16482e-05	9958591	116	3.71902e-05	0.197915
ENSG00000154803	0.0495755	0.850997	9958191	8474392	0.875101	1
ENSG00000154813	-0.261066	0.237364	9958323	2363751	0.285789	1
ENSG00000154814	0.972121	0.00224737	9958287	22380	0.00410814	1
ENSG00000154822	2.0382	0.000263589	9958689	2625	0.000595326	1
ENSG00000154832	-0.0989229	0.614765	9958459	6122115	0.663542	1
ENSG00000154845	-1.12586	0.0044114	9958069	43929	0.00756729	1
ENSG00000154856	-0.791439	0.0622699	9958650	620124	0.0849753	1
ENSG00000154864	-2.07123	2.10879e-06	9958314	21	8.42303e-06	0.0358305
ENSG00000154874	0.20255	0.138767	9958216	1381876	0.175732	1
ENSG00000154889	-1.13922	0	9958677	0	0	0
ENSG00000154898	-0.48744	0.0567235	9958276	564868	0.0780332	1
ENSG00000154914	1.88864	3.14315e-05	9958152	313	8.95014e-05	0.534053
ENSG00000154917	2.36155	8.58562e-05	9958508	855	0.000217664	1
ENSG00000154928	0.728251	0.00140184	9958307	13960	0.0026829	1
ENSG00000154930	-0.601693	0.0275117	9958380	273972	0.0401694	1
ENSG00000154945	-1.90498	8.8467e-05	9958519	881	0.000223486	1
ENSG00000154957	0.322794	0.206792	9958177	2059270	0.252196	1
ENSG00000154975	2.43468	5.22195e-06	9957962	52	1.84886e-05	0.0887262
ENSG00000154978	0.697261	0.0198092	9958437	197269	0.0298042	1
ENSG00000155008	1.16073	1.00418e-07	9958397	1	5.76649e-07	0.0017062
ENSG00000155011	0.165372	0.453055	9958384	4511691	0.50821	1
ENSG00000155016	-1.64365	5.82396e-06	9958855	58	2.03968e-05	0.098955
ENSG00000155034	2.93213	0	9958503	0	0	0
ENSG00000155052	3.03425	0	9958501	0	0	0
ENSG00000155066	0.398784	0.043278	9957897	430958	0.060837	1
ENSG00000155085	-0.57284	0.02636	9958325	262501	0.0386172	1
ENSG00000155090	0.516556	0.0339152	9958169	337733	0.0486084	1
ENSG00000155093	2.76487	0	9958253	0	0	0
ENSG00000155096	-0.980051	0.000149024	9958159	1484	0.000356277	1
ENSG00000155097	2.66279	6.2261e-06	9958080	62	2.16202e-05	0.105788
ENSG00000155099	0.169242	0.391135	9958065	3894946	0.445905	1
ENSG00000155100	-1.75583	0	9958132	0	0	0
ENSG00000155111	-1.78671	0.000383597	9958366	3820	0.000831445	1
ENSG00000155115	-1.86617	7.53133e-06	9958403	75	2.55729e-05	0.127965
ENSG00000155158	0.769437	0.200992	9957964	2001472	0.245599	1
ENSG00000155189	-1.99385	0	9958587	0	0	0
ENSG00000155229	1.48562	1.00419e-06	9958255	10	4.42046e-06	0.0170622
ENSG00000155252	1.74602	1.60679e-06	9957771	16	6.64094e-06	0.0273009
ENSG00000155254	0.697135	0.000109053	9958442	1086	0.000269242	1
ENSG00000155256	1.2021	0.00417208	9958350	41547	0.00719527	1
ENSG00000155265	1.67224	0	9958674	0	0	0
ENSG00000155275	0.690763	0.00840968	9958521	83748	0.0136331	1
ENSG00000155287	-0.236122	0.374176	9958640	3726281	0.428555	1
ENSG00000155304	0.21296	0.529226	9958336	5270214	0.582276	1
ENSG00000155307	-1.24898	0.00147683	9958490	14707	0.00280932	1
ENSG00000155313	1.63051	6.72802e-06	9958360	67	2.31513e-05	0.114316
ENSG00000155324	-1.51641	0.00404878	9958559	40320	0.00700395	1
ENSG00000155329	-0.871979	0.000598511	9958041	5960	0.0012441	1
ENSG00000155330	1.40492	0.0031148	9957943	31017	0.00552092	1
ENSG00000155363	-0.290625	0.383398	9958495	3818065	0.437966	1
ENSG00000155366	-2.11288	1.20504e-06	9958173	12	5.17968e-06	0.0204748
ENSG00000155367	0.980704	0.0344582	9958123	343139	0.0493368	1
ENSG00000155368	-1.73812	0.000415233	9958268	4135	0.000892614	1
ENSG00000155380	-1.99429	2.00837e-07	9958324	2	1.07281e-06	0.00341242
ENSG00000155393	-0.101362	0.716723	9957993	7137122	0.757705	1
ENSG00000155438	-1.60138	0	9957981	0	0	0
ENSG00000155463	0.935588	5.12116e-06	9958676	51	1.81708e-05	0.0870137
ENSG00000155465	-0.975025	0.0122686	9959064	122184	0.0192072	1
ENSG00000155506	2.63219	0	9958356	0	0	0
ENSG00000155508	-2.05124	0	9958294	0	0	0
ENSG00000155511	2.67908	1.00419e-07	9958269	1	5.76649e-07	0.00170622
ENSG00000155530	0.780516	0.000811772	9958457	8084	0.00163616	1
ENSG00000155542	-1.41638	1.00418e-07	9958325	1	5.76649e-07	0.00170621
ENSG00000155545	-1.52988	5.02104e-07	9958106	5	2.40119e-06	0.00853124
ENSG00000155561	0.0851117	0.668629	9958954	6658845	0.714468	1
ENSG00000155592	0.983209	0.000343026	9958416	3416	0.000752241	1
ENSG00000155621	-1.37002	0.000149328	9957948	1487	0.000356703	1
ENSG00000155629	-1.35919	0.000997063	9958248	9929	0.0019715	1
ENSG00000155636	0.116071	0.726141	9958246	7231093	0.766279	1
ENSG00000155657	0.625608	1.0042e-07	9958224	1	5.76649e-07	0.00170623
ENSG00000155659	-0.975241	0.0161564	9958018	160886	0.024751	1
ENSG00000155660	-1.74312	3.81588e-06	9958381	38	1.40463e-05	0.0648356
ENSG00000155666	0.989858	0.000742301	9958229	7392	0.00150939	1
ENSG00000155714	0.558327	0.0391004	9958671	389388	0.0553721	1
ENSG00000155729	-1.7564	2.0083e-07	9958648	2	1.07281e-06	0.00341231
ENSG00000155744	1.45812	0.00965236	9958189	96120	0.015437	1
ENSG00000155749	1.6535	0	9958471	0	0	0
ENSG00000155754	-1.272	0	9958098	0	0	0
ENSG00000155755	-0.134786	0.789857	9958324	7865652	0.822937	1
ENSG00000155760	-0.752838	0.00168057	9958512	16736	0.00316114	1
ENSG00000155792	-1.76378	1.65689e-05	9958413	165	5.10204e-05	0.281522
ENSG00000155816	1.92878	0	9958289	0	0	0
ENSG00000155827	-0.568304	0.0933665	9958182	929761	0.122729	1
ENSG00000155846	1.97008	0.000380172	9958652	3786	0.000824863	1
ENSG00000155849	-0.330601	0.331367	9958565	3299937	0.385106	1
ENSG00000155850	-1.44276	8.93729e-06	9958278	89	2.95154e-05	0.151853
ENSG00000155858	0.978917	0.117023	9958364	1165361	0.150552	1
ENSG00000155868	-0.58986	0.00719978	9958492	71699	0.0118172	1
ENSG00000155876	0.109995	0.750194	9958148	7470545	0.788138	1
ENSG00000155886	0.863409	0.00297276	9958436	29604	0.00529013	1
ENSG00000155893	0.744256	0.0791061	9958331	787765	0.105518	1
ENSG00000155897	1.22194	1.00418e-07	9958381	1	5.76649e-07	0.0017062
ENSG00000155903	0.968105	0.00193009	9958071	19220	0.00358563	1
ENSG00000155906	0.733858	0.0795684	9958514	792383	0.10611	1
ENSG00000155926	-1.47743	1.35563e-05	9958434	135	4.26479e-05	0.230336
ENSG00000155957	-1.12254	0	9958332	0	0	0
ENSG00000155959	-2.40687	0	9958524	0	0	0
ENSG00000155961	1.48763	0.00390152	9958419	38853	0.00677058	1
ENSG00000155962	0.0597606	0.747517	9958516	7444160	0.785665	1
ENSG00000155966	1.80825	6.40628e-05	9958974	638	0.000168237	1
ENSG00000155970	0.550737	0.223127	9958247	2221952	0.270187	1
ENSG00000155974	2.09478	1.4561e-05	9958103	145	4.54546e-05	0.247406
ENSG00000155975	-1.4286	9.0375e-07	9958502	9	4.03377e-06	0.0153556
ENSG00000155980	1.81245	0	9958601	0	0	0
ENSG00000156011	1.45495	0.00101582	9958448	10116	0.00200517	1
ENSG00000156017	0.709572	0.0573574	9958295	571182	0.0788287	1
ENSG00000156026	1.83257	3.81582e-06	9958530	38	1.40463e-05	0.0648347
ENSG00000156030	-0.37478	0.245836	9958445	2448145	0.295048	1
ENSG00000156042	-0.120489	0.504852	9958148	5027389	0.558932	1
ENSG00000156049	-0.0520359	0.828217	9958452	8247763	0.855406	1
ENSG00000156050	0.587298	0.145481	9958205	1448729	0.183305	1
ENSG00000156052	1.49046	0	9958364	0	0	0
ENSG00000156076	0.207996	0.335788	9958607	3343978	0.389472	1
ENSG00000156097	2.0906	0.000212787	9958294	2119	0.000490499	1
ENSG00000156103	1.29982	8.03364e-07	9958122	8	3.64099e-06	0.01365
ENSG00000156110	0.995778	6.05506e-05	9958607	603	0.000160008	1
ENSG00000156113	NA	NA	0	0	NA	NA
ENSG00000156136	-0.127623	0.702297	9958085	6993530	0.744725	1
ENSG00000156140	2.10129	8.53567e-06	9958207	85	2.84093e-05	0.14503
ENSG00000156162	-3.17581	0	9958467	0	0	0
ENSG00000156170	-0.143363	0.787813	9958097	7845118	0.82121	1
ENSG00000156171	-1.18047	4.7598e-05	9958403	474	0.000128677	0.808738
ENSG00000156172	-0.263933	0.225401	9958313	2244610	0.272741	1
ENSG00000156206	0.999262	2.59076e-05	9958464	258	7.534e-05	0.440196
ENSG00000156218	-1.12636	0.000632821	9958576	6302	0.00130758	1
ENSG00000156219	0.55379	0.00123491	9958589	12298	0.00238898	1
ENSG00000156232	1.46402	0	9958417	0	0	0
ENSG00000156239	0.349814	0.104678	9958099	1042389	0.135873	1
ENSG00000156253	0.0545221	0.883364	9958262	8796768	0.902669	1
ENSG00000156256	-2.41888	0	9958419	0	0	0
ENSG00000156261	1.16024	0.000653507	9958581	6508	0.00134574	1
ENSG00000156265	0.484169	2.91218e-06	9958172	29	1.11647e-05	0.0494809
ENSG00000156273	-1.8665	1.00414e-07	9958768	1	5.76649e-07	0.00170613
ENSG00000156298	1.62988	0	9958394	0	0	0
ENSG00000156299	0.934774	0.000463317	9958628	4614	0.000986123	1
ENSG00000156304	1.87633	0	9957989	0	0	0
ENSG00000156313	-0.484002	0.0256598	9958119	255523	0.0376791	1
ENSG00000156345	1.18174	0.0321463	9958427	320127	0.046288	1
ENSG00000156374	-0.944395	5.67337e-05	9958815	565	0.00015076	0.963962
ENSG00000156381	0.94661	9.34872e-05	9958578	931	0.000234768	1
ENSG00000156384	-2.58996	0	9958486	0	0	0
ENSG00000156395	2.3031	9.03803e-07	9957927	9	4.03377e-06	0.0153565
ENSG00000156398	-0.00070341	0.99664	9958253	9924795	0.997222	1
ENSG00000156411	-0.372646	0.304344	9958356	3030763	0.357575	1
ENSG00000156414	-0.0879712	0.672515	9958423	6697186	0.717938	1
ENSG00000156453	2.68784	0	9958573	0	0	0
ENSG00000156463	1.66637	5.02086e-07	9958460	5	2.40119e-06	0.00853094
ENSG00000156467	-0.607981	0.00727469	9958365	72444	0.0119321	1
ENSG00000156469	0.37111	0.179114	9958358	1783678	0.221365	1
ENSG00000156471	0.978879	0.0363714	9958469	362203	0.0518444	1
ENSG00000156475	0.870825	0.000349447	9958603	3480	0.000763954	1
ENSG00000156482	-2.05389	2.54064e-05	9958103	253	7.40832e-05	0.431681
ENSG00000156486	1.35193	0.0117721	9958208	117229	0.0184981	1
ENSG00000156500	0.442229	0.00660438	9958384	65769	0.0109327	1
ENSG00000156502	1.46691	1.04428e-05	9958976	104	3.38063e-05	0.177434
ENSG00000156504	0.528165	0.18955	9958293	1887593	0.232941	1
ENSG00000156508	-2.74023	0	9958570	0	0	0
ENSG00000156515	2.24583	1.64684e-05	9958465	164	5.0765e-05	0.279815
ENSG00000156521	0.598305	0.01822	9958476	181443	0.0276086	1
ENSG00000156531	-0.728527	0.00148285	9958532	14767	0.0028195	1
ENSG00000156535	-1.67648	8.73616e-06	9958609	87	2.89531e-05	0.148436
ENSG00000156564	2.98133	0	9958555	0	0	0
ENSG00000156587	-0.635588	0.0365128	9958203	363602	0.052033	1
ENSG00000156599	2.11492	0	9957975	0	0	0
ENSG00000156603	0.742043	0.00601419	9958275	59891	0.0100361	1
ENSG00000156639	0.441867	0.440449	9958865	4386374	0.495476	1
ENSG00000156642	2.5443	1.69702e-05	9958642	169	5.21253e-05	0.28834
ENSG00000156650	0.0748225	0.715409	9958448	7124359	0.756598	1
ENSG00000156671	-2.24137	0	9958590	0	0	0
ENSG00000156675	0.669072	0.019891	9958102	198077	0.029914	1
ENSG00000156687	2.955	1.00419e-07	9958238	1	5.76649e-07	0.00170623
ENSG00000156689	0.994559	0	9958248	0	0	0
ENSG00000156697	0.248448	0.232971	9958268	2319985	0.28109	1
ENSG00000156709	0.809366	0.00488047	9958457	48602	0.00830903	1
ENSG00000156711	2.31208	0	9958619	0	0	0
ENSG00000156735	1.14369	0.0387744	9958513	386135	0.0549471	1
ENSG00000156787	-0.736637	0.00151972	9958401	15134	0.00288123	1
ENSG00000156795	-1.05134	3.01254e-07	9958388	3	1.53217e-06	0.0051186
ENSG00000156802	0.621916	0.0898971	9958515	895242	0.118627	1
ENSG00000156804	-0.321835	0.0864117	9958492	860530	0.114481	1
ENSG00000156831	-0.399695	0.0385722	9958128	384107	0.054688	1
ENSG00000156853	0.86109	0.000138477	9958317	1379	0.000333693	1
ENSG00000156858	0.514495	0.0191905	9958312	191105	0.0289656	1
ENSG00000156860	-0.432375	0.263788	9958319	2626888	0.314466	1
ENSG00000156873	0.543639	0.377601	9958364	3760293	0.431955	1
ENSG00000156875	-1.39916	1.00417e-06	9958454	10	4.42046e-06	0.0170619
ENSG00000156876	-0.973956	0.000296333	9958405	2951	0.000660759	1
ENSG00000156928	0.0899467	0.64653	9958444	6438428	0.693378	1
ENSG00000156931	0.187968	0.704963	9958592	7020438	0.747086	1
ENSG00000156958	-0.00113548	0.994545	9958303	9903985	0.995617	1
ENSG00000156959	2.56043	0	9958180	0	0	0
ENSG00000156966	-0.459213	0.0873503	9958416	869871	0.115581	1
ENSG00000156968	-0.695027	0.000300547	9958508	2993	0.000668753	1
ENSG00000156973	-0.749345	0.0102165	9958621	101742	0.0162581	1
ENSG00000156976	-0.222986	0.628851	9958438	6262369	0.67681	1
ENSG00000156983	1.29491	0	9958304	0	0	0
ENSG00000156990	0.42807	0.309347	9958331	3080579	0.362655	1
ENSG00000157005	0.340745	0.131706	9958435	1311588	0.167589	1
ENSG00000157014	1.78907	2.71132e-05	9958244	270	7.84409e-05	0.460681
ENSG00000157020	-1.04908	0.000517874	9958014	5157	0.00109171	1
ENSG00000157036	1.0982	6.92861e-06	9958704	69	2.37454e-05	0.117724
ENSG00000157045	0.599666	0.0499593	9958614	497525	0.0694078	1
ENSG00000157064	2.86995	3.01255e-07	9958340	3	1.53217e-06	0.00511862
ENSG00000157077	2.7074	9.03757e-07	9958426	9	4.03377e-06	0.0153557
ENSG00000157087	NA	NA	0	0	NA	NA
ENSG00000157103	NA	NA	0	0	NA	NA
ENSG00000157106	0.501561	0.030723	9958555	305957	0.0444533	1
ENSG00000157107	-0.530681	0.0217536	9958436	216632	0.0324167	1
ENSG00000157110	0.452149	0.0233364	9958269	232390	0.0345752	1
ENSG00000157150	0.597115	0.000125825	9958282	1253	0.000305981	1
ENSG00000157152	2.68954	3.01256e-07	9958298	3	1.53217e-06	0.00511865
ENSG00000157168	1.88209	2.51059e-06	9957838	25	9.81757e-06	0.0426574
ENSG00000157181	-1.55597	0.00327686	9958323	32632	0.00578403	1
ENSG00000157184	-1.54486	0.000324458	9958152	3231	0.000715677	1
ENSG00000157191	-2.81697	4.01678e-07	9958233	4	1.97604e-06	0.00682491
ENSG00000157193	0.894424	0.0222723	9958824	221806	0.0331171	1
ENSG00000157212	0.828245	3.19337e-05	9958118	318	9.0779e-05	0.542586
ENSG00000157214	1.47373	0.00345263	9958780	34384	0.00605709	1
ENSG00000157216	2.12976	0	9958503	0	0	0
ENSG00000157219	2.11123	6.32641e-05	9958259	630	0.000166422	1
ENSG00000157224	0.690159	0.053745	9958390	535214	0.0742123	1
ENSG00000157227	-1.82182	9.6403e-06	9958199	96	3.15305e-05	0.163798
ENSG00000157240	0.606325	0.00325239	9958522	32389	0.00574681	1
ENSG00000157259	-1.46616	4.74962e-05	9958685	473	0.000128447	0.807008
ENSG00000157306	-0.219982	0.214711	9958607	2138221	0.26088	1
ENSG00000157326	0.110037	0.291375	9958524	2901661	0.343869	1
ENSG00000157349	-0.626235	0.000869893	9958696	8663	0.00174282	1
ENSG00000157350	1.99481	1.30545e-06	9958269	13	5.55226e-06	0.0221809
ENSG00000157353	-1.56251	0	9958559	0	0	0
ENSG00000157368	1.49631	4.71968e-05	9958312	470	0.000127735	0.80192
ENSG00000157379	-0.570856	6.61755e-05	9958367	659	0.000172906	1
ENSG00000157388	2.95182	0	9958217	0	0	0
ENSG00000157399	0.277134	0.0922265	9958376	918426	0.121371	1
ENSG00000157404	1.52113	1.8678e-05	9958245	186	5.66726e-05	0.317358
ENSG00000157423	0.469781	0.0298071	9958341	296829	0.0432421	1
ENSG00000157426	-0.323748	0.0789424	9958372	786138	0.105325	1
ENSG00000157429	-0.459377	0.00924032	9958207	92017	0.0148522	1
ENSG00000157445	2.52604	0	9958138	0	0	0
ENSG00000157450	1.86455	8.23448e-06	9958129	82	2.75689e-05	0.139912
ENSG00000157470	1.19329	0.0231259	9958321	230295	0.0342813	1
ENSG00000157483	-2.46784	6.32602e-06	9958871	63	2.19152e-05	0.107485
ENSG00000157500	-1.3235	0	9958168	0	0	0
ENSG00000157502	0.895438	0.0344639	9958726	343217	0.0493408	1
ENSG00000157510	0.268041	0.0391653	9958495	390027	0.0554547	1
ENSG00000157514	-1.12329	2.3698e-05	9958648	236	6.96781e-05	0.402653
ENSG00000157538	-1.6234	0	9958471	0	0	0
ENSG00000157540	NA	NA	0	0	NA	NA
ENSG00000157542	2.23215	1.43599e-05	9958304	143	4.49343e-05	0.243989
ENSG00000157554	-0.334909	0.362153	9958475	3606491	0.416385	1
ENSG00000157557	1.9815	0	9958548	0	0	0
ENSG00000157570	0.0859307	0.66779	9958120	6649934	0.713701	1
ENSG00000157578	0.103144	0.597463	9958584	5949889	0.647293	1
ENSG00000157593	-2.10083	0	9958055	0	0	0
ENSG00000157600	1.29334	2.00846e-07	9957902	2	1.07281e-06	0.00341257
ENSG00000157601	-0.947136	1.30538e-06	9958822	13	5.55226e-06	0.0221796
ENSG00000157613	1.27913	6.42661e-06	9958588	64	2.21864e-05	0.109195
ENSG00000157617	0.363309	0.322691	9958270	3213445	0.376621	1
ENSG00000157625	1.75694	0.00123731	9958709	12322	0.00239307	1
ENSG00000157637	-1.04636	9.33883e-06	9958424	93	3.06687e-05	0.158676
ENSG00000157657	1.13604	1.00417e-07	9958451	1	5.76649e-07	0.00170619
ENSG00000157680	1.41326	0.0185294	9958420	184524	0.0280476	1
ENSG00000157693	2.67344	3.01254e-07	9958358	3	1.53217e-06	0.00511861
ENSG00000157734	-2.0525	0	9958678	0	0	0
ENSG00000157741	1.16634	2.00839e-07	9958250	2	1.07281e-06	0.00341245
ENSG00000157764	2.86895	2.00832e-07	9958583	2	1.07281e-06	0.00341233
ENSG00000157766	0.0341693	0.844495	9958505	8409905	0.869361	1
ENSG00000157778	0.748352	0.161355	9958377	1606833	0.201439	1
ENSG00000157782	1.97561	3.71554e-06	9958182	37	1.3748e-05	0.0631307
ENSG00000157796	1.44077	1.60669e-05	9958377	160	4.97073e-05	0.272992
ENSG00000157800	-0.348704	0.495446	9958151	4933722	0.549988	1
ENSG00000157823	0.71838	0.000235682	9958320	2347	0.000538236	1
ENSG00000157827	-1.95141	0.00119978	9958455	11948	0.00232978	1
ENSG00000157833	0.532098	0.00801978	9957874	79860	0.0130571	1
ENSG00000157837	1.30162	3.01259e-07	9958207	3	1.53217e-06	0.00511869
ENSG00000157851	-0.330778	0.422814	9958328	4210522	0.477471	1
ENSG00000157856	0.527783	0.0155157	9958301	154510	0.0238534	1
ENSG00000157869	-0.233835	0.517861	9958299	5157019	0.571442	1
ENSG00000157870	1.77286	2.61084e-06	9958478	26	1.01471e-05	0.0443608
ENSG00000157873	0.287143	0.210011	9958461	2091387	0.2557	1
ENSG00000157881	1.03118	0.00512847	9958721	51073	0.00868859	1
ENSG00000157890	-0.573395	0.00137849	9958011	13727	0.00264266	1
ENSG00000157895	1.73927	0.000490745	9958325	4887	0.00103903	1
ENSG00000157911	-1.29358	0	9958578	0	0	0
ENSG00000157916	-1.90485	0	9958316	0	0	0
ENSG00000157927	0.834613	1.00415e-06	9958651	10	4.42046e-06	0.0170615
ENSG00000157933	NA	NA	0	0	NA	NA
ENSG00000157954	0.30399	0.494785	9958463	4927299	0.549434	1
ENSG00000157978	-2.16716	3.9163e-06	9958384	39	1.43726e-05	0.0665418
ENSG00000157985	0.627241	0.0125114	9958481	124595	0.0195447	1
ENSG00000157999	-0.0738899	0.578191	9958533	5757937	0.629787	1
ENSG00000158006	-2.25642	1.00419e-06	9958233	10	4.42046e-06	0.0170623
ENSG00000158008	2.41745	0	9958189	0	0	0
ENSG00000158019	2.2693	0	9958263	0	0	0
ENSG00000158023	0.895696	0.00956866	9958338	95288	0.0153219	1
ENSG00000158042	-0.23852	0.420284	9958426	4185372	0.474836	1
ENSG00000158050	0.352091	0.26138	9958407	2602930	0.311963	1
ENSG00000158062	1.44721	2.65108e-05	9958199	264	7.69203e-05	0.450445
ENSG00000158079	-1.64212	3.54476e-05	9958370	353	9.94549e-05	0.60229
ENSG00000158089	1.34757	0.000325252	9958438	3239	0.000717336	1
ENSG00000158092	0.080751	0.730799	9958497	7277661	0.770381	1
ENSG00000158106	1.06299	2.74147e-05	9958145	273	7.92049e-05	0.465804
ENSG00000158109	1.50861	0.0021085	9958241	20997	0.00388101	1
ENSG00000158113	0.770217	0.00934277	9957972	93035	0.0149984	1
ENSG00000158122	-1.35518	7.63172e-06	9958443	76	2.58162e-05	0.12967
ENSG00000158156	-1.05227	0.000684338	9958530	6815	0.00140243	1
ENSG00000158158	1.58589	0	9958564	0	0	0
ENSG00000158161	1.23944	2.20921e-06	9958310	22	8.77262e-06	0.0375367
ENSG00000158163	0.487494	0.00322555	9958296	32121	0.00570354	1
ENSG00000158169	0.416828	0.0457182	9958242	455273	0.0639814	1
ENSG00000158186	0.553184	0.0271868	9958331	270735	0.039736	1
ENSG00000158195	-1.76421	0.00883264	9958514	87960	0.0142603	1
ENSG00000158201	-1.47281	2.3899e-05	9958576	238	7.02079e-05	0.406068
ENSG00000158220	1.03475	0.00765665	9958536	76249	0.0125127	1
ENSG00000158234	-1.48808	1.0042e-07	9958204	1	5.76649e-07	0.00170623
ENSG00000158258	1.51186	9.41931e-05	9958263	938	0.000236262	1
ENSG00000158270	-0.670294	0.0502787	9958479	500699	0.0698116	1
ENSG00000158286	1.16288	0.000930661	9958509	9268	0.00185181	1
ENSG00000158290	0.745651	0.0301762	9958170	300500	0.0437291	1
ENSG00000158292	2.03156	0	9958400	0	0	0
ENSG00000158296	-1.82379	5.38227e-05	9958627	536	0.000143792	0.914501
ENSG00000158301	0.320808	0.699237	9958336	6963241	0.742036	1
ENSG00000158315	-1.87001	3.46448e-05	9958208	345	9.74264e-05	0.58865
ENSG00000158321	NA	NA	0	0	NA	NA
ENSG00000158352	-2.09787	7.36071e-05	9958275	733	0.000189695	1
ENSG00000158373	-0.928492	0.013588	9958331	135314	0.0210786	1
ENSG00000158406	-0.082431	0.711036	9958192	7080633	0.752583	1
ENSG00000158411	-0.832614	0.0014816	9958171	14754	0.00281744	1
ENSG00000158417	-0.420052	0.247787	9958316	2467537	0.2972	1
ENSG00000158427	0.440495	0.205867	9958492	2050127	0.251123	1
ENSG00000158435	0.308445	0.0428557	9958262	426768	0.0603032	1
ENSG00000158445	NA	NA	0	0	NA	NA
ENSG00000158457	0.13074	0.408665	9958082	4069516	0.463279	1
ENSG00000158458	1.99387	0	9958761	0	0	0
ENSG00000158467	0.0666089	0.863947	9958355	8603489	0.886272	1
ENSG00000158470	2.10992	1.00424e-07	9957800	1	5.76649e-07	0.0017063
ENSG00000158480	1.82085	0	9958313	0	0	0
ENSG00000158483	0.662158	0.000849626	9958495	8461	0.00170497	1
ENSG00000158526	-0.470147	0.0168106	9958312	167405	0.0256699	1
ENSG00000158528	1.34494	0.00506815	9958465	50471	0.00859411	1
ENSG00000158545	0.0586909	0.759636	9958105	7564538	0.796727	1
ENSG00000158552	-0.247242	0.301284	9958650	3000381	0.354387	1
ENSG00000158555	1.95559	3.21345e-06	9958131	32	1.21498e-05	0.0545998
ENSG00000158560	2.27086	1.57653e-05	9958591	157	4.88304e-05	0.267868
ENSG00000158604	-2.23047	0	9957966	0	0	0
ENSG00000158615	-0.753681	0.047715	9958665	475178	0.0665293	1
ENSG00000158623	2.82449	0	9958160	0	0	0
ENSG00000158636	1.12768	0	9958086	0	0	0
ENSG00000158669	-0.206608	0.509679	9958674	5075728	0.563616	1
ENSG00000158683	0.394678	0.0913742	9958720	909970	0.120389	1
ENSG00000158691	0.445101	0.166777	9958307	1660815	0.207491	1
ENSG00000158710	-1.64197	0.000108148	9958620	1077	0.000267283	1
ENSG00000158711	-2.12216	1.00424e-07	9957781	1	5.76649e-07	0.0017063
ENSG00000158715	-2.29563	1.20504e-06	9958197	12	5.17968e-06	0.0204748
ENSG00000158716	-1.25295	0	9958598	0	0	0
ENSG00000158717	-0.0768282	0.60288	9958267	6003638	0.65262	1
ENSG00000158747	0.790603	0.0245326	9958514	244308	0.036174	1
ENSG00000158748	2.06573	0	9958153	0	0	0
ENSG00000158769	-1.10621	3.94638e-05	9958506	393	0.000109403	0.670529
ENSG00000158773	0.133923	0.744551	9958348	7414502	0.783129	1
ENSG00000158792	1.14553	0.00106254	9958253	10581	0.00208615	1
ENSG00000158793	-0.0426812	0.894292	9958414	8905725	0.912114	1
ENSG00000158796	0.670852	4.13725e-05	9958311	412	0.000113987	0.70296
ENSG00000158805	-1.54766	3.60493e-05	9958576	359	0.000100995	0.612514
ENSG00000158806	2.03448	1.00419e-06	9958230	10	4.42046e-06	0.0170623
ENSG00000158813	-0.278125	0.485369	9958666	4833631	0.539861	1
ENSG00000158815	1.40848	8.03355e-07	9958233	8	3.64099e-06	0.0136498
ENSG00000158828	0.767303	0.00832132	9958642	82869	0.0135053	1
ENSG00000158850	1.4234	1.39579e-05	9958523	139	4.3798e-05	0.237159
ENSG00000158856	3.12487	0	9958627	0	0	0
ENSG00000158859	-2.46145	0	9958705	0	0	0
ENSG00000158863	1.07793	9.03747e-07	9958534	9	4.03377e-06	0.0153556
ENSG00000158864	-0.0545723	0.883384	9958408	8797097	0.902669	1
ENSG00000158865	-2.00768	2.10885e-06	9958011	21	8.42303e-06	0.0358316
ENSG00000158869	-0.963607	0.0396774	9958468	395126	0.0561284	1
ENSG00000158882	1.23197	0.0105216	9958747	104782	0.0166984	1
ENSG00000158941	1.97095	1.23514e-05	9958402	123	3.92136e-05	0.209862
ENSG00000158966	0.34446	0.273892	9958389	2727523	0.325525	1
ENSG00000158985	0.515799	0.150662	9958347	1500345	0.189188	1
ENSG00000158987	-1.76787	0	9958705	0	0	0
ENSG00000159023	0.599444	0.0131916	9958236	131365	0.0205274	1
ENSG00000159055	0.0407784	0.869787	9958903	8662129	0.891134	1
ENSG00000159063	0.0782717	0.543825	9958186	5415507	0.596676	1
ENSG00000159069	1.15796	6.02503e-07	9958462	6	2.81795e-06	0.0102371
ENSG00000159079	-0.372811	0.290197	9958376	2889892	0.342674	1
ENSG00000159082	2.7989	1.9079e-06	9958576	19	7.72987e-06	0.0324172
ENSG00000159086	-1.67034	1.99822e-05	9958852	199	6.00838e-05	0.339518
ENSG00000159110	-0.601673	6.82845e-05	9958341	680	0.000177676	1
ENSG00000159111	0.846728	3.22347e-05	9958214	321	9.15886e-05	0.5477
ENSG00000159128	0.510239	0.0230023	9957772	229052	0.034119	1
ENSG00000159131	-0.406215	0.00113046	9958761	11258	0.00220474	1
ENSG00000159140	0.262996	0.37176	9958610	3702209	0.426162	1
ENSG00000159147	-0.00511975	0.978344	9958326	9742669	0.98274	1
ENSG00000159164	2.78975	3.71547e-06	9958363	37	1.3748e-05	0.0631296
ENSG00000159176	-2.57209	3.81588e-06	9958395	38	1.40463e-05	0.0648355
ENSG00000159189	-1.13861	0.0130089	9958189	129545	0.0202616	1
ENSG00000159199	0.405489	0.369613	9958412	3680760	0.424044	1
ENSG00000159200	-2.27037	0	9958802	0	0	0
ENSG00000159202	0.0395869	0.836538	9958482	8330652	0.862844	1
ENSG00000159208	0.322243	0.0777074	9958186	773825	0.103816	1
ENSG00000159210	-1.75716	0	9958035	0	0	0
ENSG00000159214	0.778872	0.0327869	9958244	326500	0.0471305	1
ENSG00000159216	-0.830263	0.0366576	9958451	365053	0.0522349	1
ENSG00000159228	-2.72812	1.00416e-07	9958606	1	5.76649e-07	0.00170616
ENSG00000159231	-0.762411	4.29778e-05	9958621	428	0.000117691	0.730236
ENSG00000159239	0.708959	0.000516539	9958597	5144	0.00108917	1
ENSG00000159247	1.1108	0	9958534	0	0	0
ENSG00000159248	0.898209	0.0628188	9958167	625560	0.0856556	1
ENSG00000159251	1.24959	0.000506635	9957864	5045	0.00107014	1
ENSG00000159256	-1.29204	1.90787e-06	9958746	19	7.72987e-06	0.0324166
ENSG00000159259	1.27182	0.00679462	9958326	67663	0.0112183	1
ENSG00000159263	0.219172	0.638865	9958461	6362108	0.685893	1
ENSG00000159267	-0.0230464	0.897431	9958229	8936821	0.914547	1
ENSG00000159307	0.253796	0.215429	9958299	2145311	0.261617	1
ENSG00000159314	-0.74235	0.0020177	9958370	20093	0.00373003	1
ENSG00000159322	-1.40628	0	9958686	0	0	0
ENSG00000159335	1.93302	0	9958176	0	0	0
ENSG00000159346	-0.701297	0.111294	9958575	1108330	0.143726	1
ENSG00000159348	-1.15127	0	9958385	0	0	0
ENSG00000159352	-0.850068	0.000209071	9958334	2082	0.000482784	1
ENSG00000159363	2.72364	1.00414e-07	9958756	1	5.76649e-07	0.00170614
ENSG00000159374	1.56621	0	9958624	0	0	0
ENSG00000159377	-0.928595	5.02101e-06	9958161	50	1.78477e-05	0.0853119
ENSG00000159388	-1.14499	0.00261626	9958117	26053	0.00471248	1
ENSG00000159399	-1.86565	1.72719e-05	9958385	172	5.28973e-05	0.293466
ENSG00000159403	-0.903134	0.00467644	9958432	46570	0.00798647	1
ENSG00000159409	2.94808	0	9958234	0	0	0
ENSG00000159423	-0.986233	0.00077352	9958367	7703	0.00156687	1
ENSG00000159433	-1.26155	0.00097094	9958387	9669	0.00192567	1
ENSG00000159445	0.762456	1.75728e-05	9958549	175	5.36832e-05	0.29858
ENSG00000159450	0.741049	0.00941856	9958318	93793	0.0150987	1
ENSG00000159459	-0.112427	0.822707	9958303	8192762	0.850746	1
ENSG00000159461	-0.434974	0.0709143	9958446	706196	0.0954304	1
ENSG00000159479	0.239297	0.333134	9958163	3317404	0.386904	1
ENSG00000159496	0.497463	0.0230481	9958343	229521	0.0341769	1
ENSG00000159579	-1.49381	0	9958662	0	0	0
ENSG00000159592	-2.04748	1.00414e-07	9958743	1	5.76649e-07	0.00170614
ENSG00000159593	-1.50884	5.02089e-07	9958401	5	2.40119e-06	0.00853099
ENSG00000159596	-0.196173	0.172615	9958306	1718954	0.214081	1
ENSG00000159640	1.59541	3.41431e-06	9958077	34	1.27753e-05	0.0580126
ENSG00000159658	-1.40012	0.0323997	9958710	322659	0.0466172	1
ENSG00000159674	1.12262	0.000160565	9958603	1599	0.00038124	1
ENSG00000159685	1.25603	0.00257106	9958544	25604	0.00464041	1
ENSG00000159692	0.33675	0.579171	9958602	5767731	0.630571	1
ENSG00000159712	0.740414	0.000978154	9958559	9741	0.00193794	1
ENSG00000159713	-2.29221	1.00418e-07	9958397	1	5.76649e-07	0.0017062
ENSG00000159714	1.03527	0.000110763	9958181	1103	0.000273067	1
ENSG00000159720	1.17737	0.0268587	9958204	267464	0.0392902	1
ENSG00000159733	1.88085	6.02511e-07	9958329	6	2.81795e-06	0.0102373
ENSG00000159753	1.5996	7.81252e-05	9958377	778	0.000200094	1
ENSG00000159761	-0.602432	0.000756647	9958413	7535	0.00153543	1
ENSG00000159784	0.761555	0.0633693	9958488	631062	0.0863023	1
ENSG00000159788	0.545527	0.0453796	9958498	451913	0.0635442	1
ENSG00000159792	-0.736791	0.0584199	9958508	581775	0.0801593	1
ENSG00000159840	1.19835	2.00836e-07	9958391	2	1.07281e-06	0.0034124
ENSG00000159842	2.96675	0	9958367	0	0	0
ENSG00000159871	1.03771	0.00267074	9958301	26596	0.00480501	1
ENSG00000159873	-0.323056	0.188608	9958392	1878237	0.231952	1
ENSG00000159882	-0.349094	0.428496	9958334	4267109	0.483182	1
ENSG00000159884	-0.160747	0.126153	9958521	1256294	0.161199	1
ENSG00000159885	0.185452	0.649827	9958482	6471288	0.69665	1
ENSG00000159899	2.17076	0	9958307	0	0	0
ENSG00000159904	0.997175	8.13396e-06	9958246	81	2.7308e-05	0.138204
ENSG00000159905	1.39937	0	9958419	0	0	0
ENSG00000159915	1.33128	0.00139337	9958616	13876	0.00266819	1
ENSG00000159917	0.471631	0.0723692	9957979	720651	0.097242	1
ENSG00000159921	-1.14244	0	9958119	0	0	0
ENSG00000160007	2.53171	0	9958548	0	0	0
ENSG00000160014	2.4844	1.80757e-06	9958137	18	7.36514e-06	0.0307124
ENSG00000160049	-1.78173	4.92034e-06	9958666	49	1.75497e-05	0.0836015
ENSG00000160050	0.0364185	0.887925	9958358	8842276	0.906452	1
ENSG00000160051	1.15081	4.0869e-05	9958659	407	0.000112712	0.694404
ENSG00000160055	1.12545	5.11149e-05	9957965	509	0.000137333	0.868493
ENSG00000160058	-0.780249	1.00417e-06	9958450	10	4.42046e-06	0.0170619
ENSG00000160062	0.0269067	0.938409	9958942	9345560	0.949134	1
ENSG00000160072	-0.653953	0.000101823	9958416	1014	0.00025301	1
ENSG00000160075	0.777314	0.021085	9958626	209978	0.0314812	1
ENSG00000160087	0.0845402	0.774742	9958515	7715278	0.80956	1
ENSG00000160094	2.14235	0	9958165	0	0	0
ENSG00000160097	1.58201	0.000563254	9958199	5609	0.00117788	1
ENSG00000160111	-1.40929	3.01262e-06	9958111	30	1.14953e-05	0.0511874
ENSG00000160113	1.43551	1.54638e-05	9958711	154	4.8072e-05	0.262746
ENSG00000160124	-0.0327927	0.86495	9958610	8613700	0.88714	1
ENSG00000160131	-0.733668	0.0239109	9958625	238120	0.0353463	1
ENSG00000160145	2.84419	1.00418e-07	9958340	1	5.76649e-07	0.00170621
ENSG00000160172	0.181988	0.44963	9958243	4477529	0.504702	1
ENSG00000160179	-1.02169	0.000404377	9958524	4027	0.000871704	1
ENSG00000160188	1.07	0.000146911	9958385	1463	0.000351722	1
ENSG00000160190	1.78784	1.60671e-06	9958229	16	6.64094e-06	0.0272996
ENSG00000160191	-0.768382	0.0134259	9958444	133701	0.0208591	1
ENSG00000160193	1.33877	1.00419e-06	9958312	10	4.42046e-06	0.0170621
ENSG00000160194	-0.610547	0.00600625	9958794	59815	0.0100238	1
ENSG00000160199	-0.667742	0.0188701	9958520	187918	0.0285124	1
ENSG00000160200	-0.98273	0.00204503	9958287	20365	0.00377522	1
ENSG00000160201	-1.18831	4.33798e-05	9958555	432	0.000118634	0.737066
ENSG00000160207	0.171048	0.361144	9958509	3596453	0.415309	1
ENSG00000160208	0.168217	0.333881	9958261	3324878	0.387631	1
ENSG00000160209	1.33829	8.3345e-06	9958611	83	2.78293e-05	0.141611
ENSG00000160211	0.822284	0.000183465	9958309	1827	0.000428724	1
ENSG00000160213	-0.192756	0.447234	9958255	4453672	0.502311	1
ENSG00000160214	0.146917	0.744194	9958415	7410988	0.782898	1
ENSG00000160216	0.575756	0.00151911	9958472	15128	0.00288039	1
ENSG00000160218	-1.10633	9.37907e-05	9958339	934	0.000235391	1
ENSG00000160219	-0.922373	0.0238171	9957920	237169	0.0352323	1
ENSG00000160221	-1.71782	0	9958480	0	0	0
ENSG00000160223	-2.17571	4.21763e-06	9958188	42	1.53357e-05	0.0716618
ENSG00000160226	-0.477341	0.107649	9958142	1071981	0.139389	1
ENSG00000160229	1.07015	3.0125e-06	9958493	30	1.14953e-05	0.0511855
ENSG00000160255	-1.42059	0.0006913	9958048	6884	0.00141483	1
ENSG00000160256	0.965178	0.000121904	9958632	1214	0.000297554	1
ENSG00000160271	-1.62444	0.000923145	9958344	9193	0.00183818	1
ENSG00000160282	0.08238	0.469773	9958665	4678310	0.52478	1
ENSG00000160284	0.900598	0	9958247	0	0	0
ENSG00000160285	-1.88253	6.82843e-06	9958358	68	2.34585e-05	0.116022
ENSG00000160293	0.388746	0.0129023	9958704	128490	0.0201103	1
ENSG00000160294	0.579106	0.0116911	9958284	116423	0.0183793	1
ENSG00000160298	-0.443716	0.0062178	9958346	61919	0.0103453	1
ENSG00000160299	0.943672	0.000252249	9958396	2512	0.000572379	1
ENSG00000160305	-1.20864	0.00013526	9958635	1347	0.000326819	1
ENSG00000160307	-2.25043	2.56059e-05	9958633	255	7.45877e-05	0.43507
ENSG00000160310	-1.90389	0	9958164	0	0	0
ENSG00000160321	-0.229538	0.0222795	9958408	221868	0.0331248	1
ENSG00000160323	0.996761	0.0003604	9958393	3589	0.000785372	1
ENSG00000160325	-0.302471	0.167448	9958428	1667523	0.208189	1
ENSG00000160326	1.9765	7.93304e-06	9958355	79	2.67234e-05	0.13479
ENSG00000160336	-1.17492	8.23443e-06	9958191	82	2.75689e-05	0.139911
ENSG00000160345	0.641196	0.105248	9958240	1048088	0.13653	1
ENSG00000160352	-0.000575487	0.996694	9958214	9925294	0.997222	1
ENSG00000160360	0.94353	4.85035e-05	9958053	483	0.000131	0.824122
ENSG00000160392	0.536139	0.0123875	9958399	123360	0.0193702	1
ENSG00000160396	2.28464	4.01676e-07	9958270	4	1.97604e-06	0.00682488
ENSG00000160401	0.749437	0.000312597	9958505	3113	0.000692482	1
ENSG00000160404	0.826481	0.000375058	9958466	3735	0.000814718	1
ENSG00000160408	0.603097	0.0510023	9958609	507912	0.0707124	1
ENSG00000160410	-0.92444	0.0424645	9958430	422880	0.0597825	1
ENSG00000160439	0.815665	0.0182177	9958453	181420	0.0276076	1
ENSG00000160445	3.14464	0	9958402	0	0	0
ENSG00000160446	-0.944467	8.73622e-06	9958535	87	2.89531e-05	0.148437
ENSG00000160460	2.08292	1.50627e-06	9958348	15	6.27927e-06	0.0255931
ENSG00000160469	2.22379	0	9958348	0	0	0
ENSG00000160539	1.90429	1.90797e-06	9958209	19	7.72987e-06	0.0324184
ENSG00000160551	NA	NA	0	0	NA	NA
ENSG00000160563	0.609885	0.0057997	9958443	57756	0.00971439	1
ENSG00000160570	0.772677	0.00781472	9958385	77822	0.0127526	1
ENSG00000160584	-0.0735908	0.863723	9958642	8601513	0.886119	1
ENSG00000160588	0.375084	0.215295	9958258	2143959	0.261496	1
ENSG00000160602	-1.39284	0	9958349	0	0	0
ENSG00000160606	-0.699463	0.00907284	9958517	90352	0.0146065	1
ENSG00000160613	-1.14353	0	9958504	0	0	0
ENSG00000160633	0.227856	0.231336	9958299	2303718	0.279343	1
ENSG00000160678	-1.0323	0.00111292	9958455	11083	0.00217503	1
ENSG00000160679	-2.00208	0	9958121	0	0	0
ENSG00000160685	-1.37098	0.00146656	9958682	14605	0.00279228	1
ENSG00000160688	-0.0576262	0.84351	9958408	8400016	0.868558	1
ENSG00000160691	0.0742594	0.791972	9958356	7886744	0.82499	1
ENSG00000160695	0.776365	0.0214629	9958405	213736	0.0320116	1
ENSG00000160703	0.185865	0.344786	9958413	3433519	0.398819	1
ENSG00000160710	1.65077	0	9958808	0	0	0
ENSG00000160712	-1.2159	0.00218678	9958500	21777	0.00400987	1
ENSG00000160714	0.960694	0.0823055	9958012	819599	0.109485	1
ENSG00000160716	2.57906	4.11727e-06	9958060	41	1.50186e-05	0.0699565
ENSG00000160741	-0.543851	0.114423	9958502	1139483	0.14752	1
ENSG00000160746	0.722955	0.00179024	9958443	17828	0.00334594	1
ENSG00000160752	-0.893296	4.21745e-05	9958613	420	0.000115753	0.716588
ENSG00000160753	2.98413	0	9958327	0	0	0
ENSG00000160766	1.22037	6.02518e-07	9958204	6	2.81795e-06	0.0102374
ENSG00000160767	2.07674	0	9958147	0	0	0
ENSG00000160781	-1.74564	2.70127e-05	9958279	269	7.82162e-05	0.458973
ENSG00000160783	-1.81945	0	9958278	0	0	0
ENSG00000160785	2.08832	0	9958118	0	0	0
ENSG00000160789	-2.40932	2.10878e-06	9958361	21	8.42303e-06	0.0358303
ENSG00000160796	0.267936	0.115003	9958354	1145241	0.148211	1
ENSG00000160799	-0.424671	0.0493246	9959006	491224	0.0685934	1
ENSG00000160801	0.142633	0.302072	9958009	3008039	0.355117	1
ENSG00000160803	1.67529	0	9958239	0	0	0
ENSG00000160808	-1.70633	1.00417e-07	9958437	1	5.76649e-07	0.00170619
ENSG00000160813	-0.60343	0.000202242	9958353	2014	0.00046848	1
ENSG00000160818	1.2578	0	9958270	0	0	0
ENSG00000160862	-1.41099	1.03433e-05	9958143	103	3.35195e-05	0.175743
ENSG00000160868	0.933762	3.01263e-06	9958085	30	1.14953e-05	0.0511876
ENSG00000160870	1.45123	0	9958553	0	0	0
ENSG00000160877	2.85896	0	9957938	0	0	0
ENSG00000160888	0.0943738	0.600253	9958514	5977629	0.649943	1
ENSG00000160908	-1.27486	3.42421e-05	9958498	341	9.64885e-05	0.581808
ENSG00000160917	0.196213	0.584838	9958253	5823961	0.635967	1
ENSG00000160932	2.21522	2.00838e-07	9958260	2	1.07281e-06	0.00341244
ENSG00000160948	-0.479813	0.00385076	9958285	38347	0.00668933	1
ENSG00000160949	0.831482	0.00726404	9958236	72337	0.0119157	1
ENSG00000160953	0.0873769	0.862584	9957965	8589577	0.885247	1
ENSG00000160957	0.989835	0.000306066	9958627	3048	0.000678988	1
ENSG00000160959	0.359515	0.463909	9958552	4619864	0.519138	1
ENSG00000160961	-1.90558	0	9958305	0	0	0
ENSG00000160963	2.60267	0	9958332	0	0	0
ENSG00000160972	1.11294	0.000159869	9958170	1592	0.000379853	1
ENSG00000160991	0.965407	0.00478242	9958764	47627	0.00815216	1
ENSG00000160993	0.850529	0.0490455	9958358	488413	0.0682388	1
ENSG00000160999	1.19053	0	9957945	0	0	0
ENSG00000161010	-0.6888	0.000359401	9958243	3579	0.000783397	1
ENSG00000161011	-1.5115	8.03363e-07	9958136	8	3.64099e-06	0.0136499
ENSG00000161013	1.17912	6.82809e-05	9958865	680	0.000177676	1
ENSG00000161016	-1.29684	0.000123615	9958329	1231	0.000301254	1
ENSG00000161021	0.105767	0.674665	9958143	6718408	0.719691	1
ENSG00000161036	0.136449	0.813156	9958634	8097923	0.842871	1
ENSG00000161040	0.329988	0.18278	9958455	1820207	0.225519	1
ENSG00000161048	-0.0355171	0.899378	9958302	8956278	0.916202	1
ENSG00000161057	-0.182063	0.414689	9958353	4129617	0.469044	1
ENSG00000161082	2.77635	0	9958311	0	0	0
ENSG00000161091	-0.127566	0.485929	9958459	4839102	0.540382	1
ENSG00000161149	0.799954	0.00111964	9958564	11150	0.00218589	1
ENSG00000161179	0.705608	0.0296859	9958133	295616	0.043081	1
ENSG00000161202	0.59989	0.00193578	9958260	19277	0.00359541	1
ENSG00000161203	1.26023	0.040796	9958293	406259	0.0576006	1
ENSG00000161204	1.35808	0.00468094	9958040	46613	0.00799292	1
ENSG00000161217	-1.87136	0	9958220	0	0	0
ENSG00000161243	1.67138	0	9957979	0	0	0
ENSG00000161249	0.171773	0.705175	9958604	7022562	0.747264	1
ENSG00000161265	-0.138314	0.539981	9958546	5377422	0.59311	1
ENSG00000161267	1.05174	0.00981125	9958464	97705	0.0156676	1
ENSG00000161277	0.381579	0.016598	9958378	165289	0.0253726	1
ENSG00000161281	-0.502945	0.00350125	9958454	34867	0.00613676	1
ENSG00000161298	1.68452	8.33474e-06	9958318	83	2.78293e-05	0.141616
ENSG00000161328	1.10278	1.00419e-07	9958253	1	5.76649e-07	0.00170622
ENSG00000161381	2.11185	1.30545e-06	9958243	13	5.55226e-06	0.0221809
ENSG00000161395	0.709864	0.0275759	9958326	274610	0.0402597	1
ENSG00000161509	-0.222778	0.302925	9958514	3016686	0.355997	1
ENSG00000161513	-1.41082	0	9958486	0	0	0
ENSG00000161526	-2.13114	0	9958314	0	0	0
ENSG00000161533	-1.6318	2.00839e-07	9958226	2	1.07281e-06	0.00341246
ENSG00000161542	-0.34285	0.0381337	9957932	379733	0.0541476	1
ENSG00000161544	1.43128	0.000442447	9958250	4406	0.000945494	1
ENSG00000161547	-0.745961	0.00285896	9958178	28470	0.00510741	1
ENSG00000161551	-1.09066	0.000145506	9958333	1449	0.000348702	1
ENSG00000161558	1.08856	3.61495e-06	9958653	36	1.3441e-05	0.0614216
ENSG00000161618	-1.28224	0	9958538	0	0	0
ENSG00000161638	-0.60414	0.100642	9958326	1002230	0.131237	1
ENSG00000161642	1.13685	2.00837e-07	9958315	2	1.07281e-06	0.00341242
ENSG00000161647	0.110048	0.732659	9958736	7296357	0.772007	1
ENSG00000161653	0.262437	0.0660658	9958593	657922	0.0896369	1
ENSG00000161654	0.714353	0.000291511	9958473	2903	0.000651375	1
ENSG00000161671	-2.54761	0	9958312	0	0	0
ENSG00000161677	-2.02873	0	9958245	0	0	0
ENSG00000161681	2.61905	0	9958422	0	0	0
ENSG00000161682	1.9437	1.00418e-07	9958349	1	5.76649e-07	0.00170621
ENSG00000161692	-0.279177	0.160467	9958467	1598009	0.200419	1
ENSG00000161714	-0.637742	0.0430052	9958633	428273	0.0605035	1
ENSG00000161791	-0.986457	0.00295421	9958347	29419	0.00526152	1
ENSG00000161800	-0.397459	0.00694121	9958778	69126	0.0114359	1
ENSG00000161813	-1.60072	2.0084e-06	9958184	20	8.06935e-06	0.0341247
ENSG00000161835	1.32829	0.000427662	9958807	4259	0.000916549	1
ENSG00000161847	0.305402	0.166977	9958533	1662845	0.20765	1
ENSG00000161896	-2.13352	1.20502e-06	9958341	12	5.17968e-06	0.0204745
ENSG00000161904	-1.21999	6.02501e-07	9958483	6	2.81795e-06	0.0102371
ENSG00000161912	-1.47177	7.42061e-05	9958747	739	0.000190978	1
ENSG00000161914	1.51758	1.80743e-06	9958873	18	7.36514e-06	0.0307101
ENSG00000161920	-1.8616	0	9958211	0	0	0
ENSG00000161921	-1.33882	0.00826566	9958315	82312	0.0134266	1
ENSG00000161955	-0.865158	0.00513937	9958611	51181	0.00870619	1
ENSG00000161956	0.336886	0.522486	9958113	5202970	0.575679	1
ENSG00000161960	-0.833725	5.65347e-05	9958494	563	0.000150255	0.96058
ENSG00000161970	-1.53534	0	9958356	0	0	0
ENSG00000161980	0.104073	0.803428	9958539	8000969	0.834671	1
ENSG00000161981	0.144022	0.694811	9958356	6919176	0.738264	1
ENSG00000161996	-0.648261	0.00117894	9958130	11740	0.0022927	1
ENSG00000161999	1.03855	0	9958431	0	0	0
ENSG00000162004	-0.403451	0.0375899	9958567	374342	0.0534425	1
ENSG00000162039	0.227905	0.378912	9958321	3773328	0.433279	1
ENSG00000162062	1.17359	0.000889484	9958584	8858	0.00177865	1
ENSG00000162063	1.45431	0.000991837	9958292	9877	0.00196276	1
ENSG00000162065	1.37553	0.000147715	9958394	1471	0.000353396	1
ENSG00000162066	0.0143516	0.958287	9958038	9542659	0.965847	1
ENSG00000162068	0.819719	0.000235979	9958512	2350	0.000538788	1
ENSG00000162073	-2.04724	1.00419e-07	9958260	1	5.76649e-07	0.00170622
ENSG00000162076	0.568808	0.00745436	9958201	74232	0.0122067	1
ENSG00000162086	-0.542261	0.0476304	9958557	474330	0.0664276	1
ENSG00000162104	3.15467	0	9958555	0	0	0
ENSG00000162105	NA	NA	0	0	NA	NA
ENSG00000162129	2.23892	0	9958570	0	0	0
ENSG00000162139	1.30734	0.00320443	9958104	31910	0.00566855	1
ENSG00000162144	-1.35294	0	9958346	0	0	0
ENSG00000162148	0.441488	0.00242992	9958361	24198	0.00441098	1
ENSG00000162174	-1.1397	0.00014109	9958150	1405	0.00033922	1
ENSG00000162188	1.597	0.000188783	9958505	1880	0.000439942	1
ENSG00000162191	-1.9954	0	9958058	0	0	0
ENSG00000162194	-1.62528	0	9958246	0	0	0
ENSG00000162222	0.372802	0.423317	9958486	4215596	0.47788	1
ENSG00000162227	-0.10035	0.705783	9958704	7028687	0.747769	1
ENSG00000162231	0.544549	0.0105161	9958440	104724	0.0166927	1
ENSG00000162236	0.932833	8.03355e-07	9958238	8	3.64099e-06	0.0136498
ENSG00000162241	0.104987	0.766048	9958225	7628475	0.802065	1
ENSG00000162244	-0.666406	0.0369956	9958328	368414	0.0526733	1
ENSG00000162298	-0.178875	0.617601	9958643	6150463	0.666306	1
ENSG00000162300	-0.86781	8.03336e-07	9958469	8	3.64099e-06	0.0136495
ENSG00000162302	1.12288	0.000466036	9958464	4641	0.00099104	1
ENSG00000162337	-0.152014	0.656368	9958520	6536457	0.703042	1
ENSG00000162341	0.829341	0.000331472	9958606	3301	0.000729445	1
ENSG00000162367	-1.18237	0.000247742	9957940	2467	0.000563053	1
ENSG00000162368	-1.3534	1.0042e-07	9958128	1	5.76649e-07	0.00170624
ENSG00000162373	1.52912	0.000166397	9958141	1657	0.000393821	1
ENSG00000162374	1.62153	0.00291879	9958245	29066	0.0052028	1
ENSG00000162377	0.996042	0.022993	9958465	228975	0.0341081	1
ENSG00000162378	1.04488	0.100275	9958158	998557	0.130798	1
ENSG00000162384	-1.57143	0	9958802	0	0	0
ENSG00000162385	0.314466	0.0431932	9958527	430141	0.0607329	1
ENSG00000162390	0.166037	0.433111	9958181	4312996	0.487964	1
ENSG00000162396	0.672313	0.00195837	9958273	19502	0.00363301	1
ENSG00000162402	1.28192	1.00418e-07	9958415	1	5.76649e-07	0.0017062
ENSG00000162407	-1.17924	0.0142515	9958487	141923	0.0220273	1
ENSG00000162408	1.11696	0.00200362	9958456	19953	0.00370684	1
ENSG00000162409	1.58674	0.00905476	9958414	90171	0.0145787	1
ENSG00000162413	-0.646941	0.00961453	9958679	95748	0.0153852	1
ENSG00000162415	1.77144	0	9958521	0	0	0
ENSG00000162419	0.546513	0.11649	9957833	1159984	0.149956	1
ENSG00000162426	2.60596	4.01667e-07	9958490	4	1.97604e-06	0.00682473
ENSG00000162430	0.460316	0.252452	9958561	2514056	0.302199	1
ENSG00000162433	-0.280732	0.352991	9958192	3515155	0.406925	1
ENSG00000162434	0.560219	0.00247422	9958291	24639	0.0044866	1
ENSG00000162437	1.07259	4.51886e-05	9958260	450	0.000123006	0.7678
ENSG00000162441	-1.43615	0.000959693	9958396	9557	0.00190492	1
ENSG00000162444	-2.1971	4.01672e-07	9958382	4	1.97604e-06	0.0068248
ENSG00000162458	0.207896	0.158323	9958572	1576672	0.197959	1
ENSG00000162461	0.591898	0.000228643	9958771	2277	0.000523567	1
ENSG00000162482	-0.201191	0.184727	9958334	1839573	0.227689	1
ENSG00000162490	0.440313	0.0202051	9958412	201211	0.0303246	1
ENSG00000162493	-0.875036	0.00962428	9958143	95840	0.0153979	1
ENSG00000162496	-1.31453	0.000244515	9958476	2435	0.000556315	1
ENSG00000162511	-1.28058	0.00267962	9958498	26685	0.00481946	1
ENSG00000162512	0.653435	0.0138557	9958713	137985	0.0214645	1
ENSG00000162517	0.979377	0.00158558	9958517	15790	0.00299413	1
ENSG00000162520	-0.599898	0.0102839	9958321	102410	0.0163531	1
ENSG00000162521	-1.64768	0	9958439	0	0	0
ENSG00000162522	2.36143	0	9958431	0	0	0
ENSG00000162542	-0.329664	0.0997697	9958199	993527	0.130239	1
ENSG00000162543	0.803317	0.071615	9958614	713186	0.0962971	1
ENSG00000162545	0.968016	0.0072174	9958290	71873	0.011845	1
ENSG00000162551	0.707233	0.00112858	9958534	11239	0.00220132	1
ENSG00000162552	0.586278	1.6268e-05	9958191	162	5.02571e-05	0.27641
ENSG00000162572	0.348074	0.086921	9958469	865600	0.115081	1
ENSG00000162576	0.512727	0.00117742	9958252	11725	0.00229	1
ENSG00000162585	-0.739288	0.00112297	9958390	11183	0.00219114	1
ENSG00000162591	-0.520707	0.000425584	9958072	4238	0.000912673	1
ENSG00000162595	-0.0425747	0.786809	9958123	7835136	0.820264	1
ENSG00000162599	-1.38291	0.0114302	9958443	113827	0.0180141	1
ENSG00000162600	-1.23824	1.00416e-07	9958572	1	5.76649e-07	0.00170617
ENSG00000162601	1.30025	4.87e-05	9958937	485	0.000131489	0.827461
ENSG00000162604	-1.85476	0	9958268	0	0	0
ENSG00000162607	-2.3025	0	9958459	0	0	0
ENSG00000162613	-0.292201	0.230413	9958218	2294500	0.278327	1
ENSG00000162614	0.417049	0.0462183	9958328	460257	0.0646174	1
ENSG00000162616	-0.382681	0.163918	9958238	1632333	0.204346	1
ENSG00000162618	-0.623813	0.0905908	9958461	902145	0.11944	1
ENSG00000162620	-0.471259	0.000407691	9958525	4060	0.000877956	1
ENSG00000162621	1.28467	3.08291e-05	9958118	307	8.80526e-05	0.523818
ENSG00000162623	-0.0755382	0.809392	9958346	8060204	0.839642	1
ENSG00000162627	-0.134698	0.400872	9957981	3991876	0.455539	1
ENSG00000162630	0.659164	0.017647	9958536	175738	0.0268313	1
ENSG00000162631	3.07003	0	9958311	0	0	0
ENSG00000162636	1.06463	0.0614805	9958607	612260	0.0840331	1
ENSG00000162639	0.674408	0.240023	9958182	2390192	0.288847	1
ENSG00000162642	0.950944	0.00729135	9958096	72608	0.0119571	1
ENSG00000162645	-0.718824	0.0287185	9958743	286000	0.0417627	1
ENSG00000162650	1.42854	1.4058e-06	9958709	14	5.93635e-06	0.023886
ENSG00000162654	-0.262925	0.152164	9958478	1515324	0.190919	1
ENSG00000162664	-0.969575	0.000130647	9958122	1301	0.00031662	1
ENSG00000162669	-0.575782	0.0015032	9958084	14969	0.00285501	1
ENSG00000162670	1.57692	0	9958272	0	0	0
ENSG00000162687	1.56032	0.000527197	9958327	5250	0.00110861	1
ENSG00000162688	-0.390247	0.0581038	9958592	578632	0.0797449	1
ENSG00000162692	-0.871389	0.00087545	9958305	8718	0.00175307	1
ENSG00000162694	0.879364	0.100907	9958212	1004855	0.131481	1
ENSG00000162695	-0.92185	0.00050198	9958562	4999	0.0010611	1
ENSG00000162699	1.87624	2.30962e-06	9958358	23	9.11803e-06	0.0392427
ENSG00000162702	-1.19889	0.000215799	9958319	2149	0.000496971	1
ENSG00000162704	-1.93856	0	9958306	0	0	0
ENSG00000162706	2.87756	0	9958228	0	0	0
ENSG00000162711	-0.404661	0.0658742	9958221	655990	0.0894056	1
ENSG00000162714	0.794221	1.03431e-05	9958282	103	3.35195e-05	0.17574
ENSG00000162722	0.874956	2.20923e-06	9958235	22	8.77262e-06	0.037537
ENSG00000162728	1.26936	0.000182559	9958449	1818	0.0004269	1
ENSG00000162729	0.169556	0.427504	9958163	4257156	0.482159	1
ENSG00000162733	-1.39066	0.000166395	9958222	1657	0.000393821	1
ENSG00000162734	-0.020761	0.934003	9958393	9301171	0.945266	1
ENSG00000162735	-1.22276	0	9958295	0	0	0
ENSG00000162736	-0.976904	0.0249278	9958565	248245	0.036709	1
ENSG00000162738	-1.42323	0.000276652	9958359	2755	0.000622266	1
ENSG00000162745	0.168511	0.360751	9958066	3592386	0.414914	1
ENSG00000162746	0.468607	0.144293	9958585	1436956	0.181943	1
ENSG00000162753	-0.477348	0.00329537	9958205	32816	0.00580947	1
ENSG00000162755	0.00182072	0.997735	9958350	9935798	0.998088	1
ENSG00000162757	0.364072	0.37095	9958440	3694087	0.425349	1
ENSG00000162769	-0.0358355	0.92163	9958378	9177937	0.934432	1
ENSG00000162772	-1.35376	5.6336e-05	9958101	561	0.000149797	0.957206
ENSG00000162775	0.472279	0.000503698	9958343	5016	0.00106447	1
ENSG00000162777	-0.725367	0.000848633	9958363	8451	0.00170358	1
ENSG00000162782	0.896093	0.000159968	9958243	1593	0.000380036	1
ENSG00000162783	0.968037	0.000967232	9958316	9632	0.00191899	1
ENSG00000162804	0.101664	0.623697	9958128	6210854	0.671859	1
ENSG00000162813	-1.08595	0	9958259	0	0	0
ENSG00000162814	-0.152326	0.482246	9958830	4802609	0.536748	1
ENSG00000162817	2.01839	0.000241609	9958251	2406	0.000550513	1
ENSG00000162819	-2.31375	2.93224e-05	9958272	292	8.40446e-05	0.498216
ENSG00000162836	-0.257747	0.166644	9958722	1659563	0.207341	1
ENSG00000162849	1.25225	6.02519e-07	9958197	6	2.81795e-06	0.0102374
ENSG00000162851	1.02999	9.59988e-05	9958453	956	0.000240188	1
ENSG00000162852	1.14291	0.0206802	9958135	205936	0.030942	1
ENSG00000162869	1.42446	0	9958368	0	0	0
ENSG00000162873	1.26859	0.000426178	9958275	4244	0.000913715	1
ENSG00000162877	0.418744	2.46014e-05	9958795	245	7.20596e-05	0.418002
ENSG00000162878	1.27142	0.000844109	9958435	8406	0.0016949	1
ENSG00000162882	0.532631	0.00394569	9958212	39292	0.00684024	1
ENSG00000162885	0.799516	0.00363424	9958620	36192	0.00634759	1
ENSG00000162889	-1.37553	0.0131874	9958053	131321	0.0205246	1
ENSG00000162909	-2.42424	5.02101e-07	9958159	5	2.40119e-06	0.0085312
ENSG00000162910	0.423334	0.295193	9958381	2939647	0.347802	1
ENSG00000162913	1.57731	7.23001e-06	9958489	72	2.46486e-05	0.122845
ENSG00000162923	0.965238	0.00708607	9958277	70565	0.0116542	1
ENSG00000162924	0.357158	0.130074	9958419	1295333	0.165761	1
ENSG00000162927	-0.281227	0.344612	9958360	3431768	0.398645	1
ENSG00000162928	-0.0772382	0.813431	9958014	8100160	0.843053	1
ENSG00000162929	0.318142	0.517725	9958897	5155974	0.571361	1
ENSG00000162931	1.64661	6.02506e-07	9958401	6	2.81795e-06	0.0102372
ENSG00000162944	-2.06049	0.000129539	9958396	1290	0.000314079	1
ENSG00000162946	-1.83192	2.71129e-06	9958368	27	1.04892e-05	0.0460675
ENSG00000162949	-1.68673	8.23448e-06	9958125	82	2.75689e-05	0.139912
ENSG00000162951	2.89353	0	9958206	0	0	0
ENSG00000162959	0.61456	0.00326433	9958543	32508	0.00576432	1
ENSG00000162961	-0.250069	0.134317	9958191	1337559	0.170567	1
ENSG00000162971	-0.840124	7.41098e-05	9958194	738	0.000190759	1
ENSG00000162972	0.633377	0.0277334	9958320	276178	0.0404757	1
ENSG00000162975	2.13802	1.30547e-06	9958105	13	5.55226e-06	0.0221812
ENSG00000162976	-1.61382	0	9958252	0	0	0
ENSG00000162980	-1.2484	3.11298e-06	9958299	31	1.18119e-05	0.0528927
ENSG00000162981	1.86214	2.81177e-05	9958124	280	8.09881e-05	0.477749
ENSG00000162989	2.50273	6.42672e-06	9958423	64	2.21864e-05	0.109196
ENSG00000162992	1.33557	4.07687e-05	9958615	406	0.000112475	0.692701
ENSG00000162994	-0.345589	0.0804835	9958421	801489	0.107255	1
ENSG00000162997	0.377688	0.00897731	9958778	89403	0.0144691	1
ENSG00000162998	1.24085	0	9958299	0	0	0
ENSG00000162999	1.21697	0.00493214	9958161	49115	0.0083869	1
ENSG00000163001	0.846554	0.0754458	9958292	751311	0.10104	1
ENSG00000163002	0.022785	0.913602	9958130	9097772	0.928111	1
ENSG00000163006	-0.377221	0.071796	9958734	714997	0.0965328	1
ENSG00000163013	2.94979	0	9958247	0	0	0
ENSG00000163016	0.855917	2.00841e-05	9958147	200	6.03765e-05	0.341248
ENSG00000163026	-0.128854	0.645795	9958213	6430967	0.692678	1
ENSG00000163029	0.169569	0.604741	9958408	6022257	0.654255	1
ENSG00000163032	2.24602	5.08125e-05	9958181	506	0.00013665	0.863355
ENSG00000163040	0.688592	0.0621514	9958313	618923	0.0848409	1
ENSG00000163041	-1.53414	9.53949e-05	9958607	950	0.000238888	1
ENSG00000163046	0.643583	0.000235987	9958167	2350	0.000538788	1
ENSG00000163050	0.422824	0.214506	9958522	2136162	0.26065	1
ENSG00000163053	1.48312	0.00514947	9958308	51280	0.00872242	1
ENSG00000163069	-1.35586	0.00222492	9958559	22157	0.00407323	1
ENSG00000163071	0.592484	0.0340516	9958568	339105	0.0487957	1
ENSG00000163072	-0.425398	0.0496124	9958612	494071	0.0689655	1
ENSG00000163075	1.94292	1.31549e-05	9958292	131	4.15004e-05	0.223514
ENSG00000163082	2.36409	0	9958847	0	0	0
ENSG00000163083	-0.677971	0.00481298	9958274	47929	0.00819906	1
ENSG00000163093	1.27308	4.38827e-05	9958376	437	0.000119838	0.74561
ENSG00000163104	-0.861513	2.05853e-05	9958559	205	6.181e-05	0.349765
ENSG00000163110	-1.48257	0.00338904	9958571	33750	0.00595668	1
ENSG00000163116	-0.829322	2.90204e-05	9958525	289	8.32696e-05	0.493085
ENSG00000163125	1.76097	0	9957988	0	0	0
ENSG00000163131	-1.13302	0.00911991	9958541	90821	0.0146739	1
ENSG00000163132	-0.237221	0.262927	9958391	2618334	0.31359	1
ENSG00000163138	1.04608	1.27533e-05	9958245	127	4.03677e-05	0.21669
ENSG00000163145	0.0963867	0.428031	9958322	4262472	0.482721	1
ENSG00000163155	-0.10449	0.684348	9958114	6814815	0.728602	1
ENSG00000163156	-1.72521	0	9958208	0	0	0
ENSG00000163159	-1.12023	5.02094e-07	9958289	5	2.40119e-06	0.00853108
ENSG00000163161	0.496373	0.212514	9958557	2116336	0.258489	1
ENSG00000163162	-0.334805	0.130969	9958357	1304237	0.166739	1
ENSG00000163166	-1.40254	0.00145055	9958308	14445	0.00276738	1
ENSG00000163170	-0.0622437	0.894501	9958641	8908015	0.912218	1
ENSG00000163171	2.03677	8.5356e-06	9958287	85	2.84093e-05	0.145028
ENSG00000163191	-0.764857	0.14754	9958231	1469236	0.185583	1
ENSG00000163214	1.61356	0.00166833	9958471	16614	0.00313985	1
ENSG00000163219	-0.196647	0.299652	9958261	2984014	0.352589	1
ENSG00000163220	-0.921644	0.00715723	9958463	71275	0.0117553	1
ENSG00000163235	-2.49531	2.0084e-07	9958163	2	1.07281e-06	0.00341248
ENSG00000163249	0.732024	0.0035093	9958398	34947	0.00615023	1
ENSG00000163251	-2.10749	1.0042e-07	9958163	1	5.76649e-07	0.00170624
ENSG00000163257	-0.978825	0.000541953	9958425	5397	0.00113753	1
ENSG00000163273	0.131	0.675611	9958248	6727900	0.720654	1
ENSG00000163281	0.458114	0.0950356	9958202	946384	0.124691	1
ENSG00000163285	-1.01822	0.0161023	9958357	160352	0.0246736	1
ENSG00000163288	2.1909	0	9958220	0	0	0
ENSG00000163291	-0.114379	0.712815	9958385	7098489	0.75409	1
ENSG00000163293	0.863451	0.00332603	9958131	33121	0.00585986	1
ENSG00000163297	-0.33599	0.108438	9958511	1079885	0.140272	1
ENSG00000163312	-0.0576652	0.762637	9958563	7594768	0.799282	1
ENSG00000163319	-0.330072	0.269496	9958398	2683744	0.320726	1
ENSG00000163320	0.222343	0.269624	9958470	2685047	0.320856	1
ENSG00000163322	-0.983965	1.10463e-06	9958092	11	4.81377e-06	0.0187688
ENSG00000163328	1.1727	0.00304764	9958189	30349	0.00541375	1
ENSG00000163344	-0.9788	9.03752e-06	9958484	90	2.98172e-05	0.153557
ENSG00000163346	-1.33272	0.000660555	9958297	6578	0.00135795	1
ENSG00000163347	0.871086	1.08451e-05	9958387	108	3.49128e-05	0.18427
ENSG00000163348	1.10237	0	9958494	0	0	0
ENSG00000163349	1.83154	0	9958651	0	0	0
ENSG00000163359	-0.0810781	0.682429	9958340	6795856	0.726786	1
ENSG00000163364	1.34513	3.0126e-07	9958162	3	1.53217e-06	0.00511872
ENSG00000163374	-0.0556457	0.871366	9958503	8677502	0.892359	1
ENSG00000163376	0.0764422	0.849865	9958302	8463211	0.874201	1
ENSG00000163377	-1.35244	0	9958206	0	0	0
ENSG00000163378	-0.386286	0.0650427	9958339	647717	0.0883405	1
ENSG00000163382	-0.0535464	0.69374	9958354	6908504	0.737399	1
ENSG00000163389	-0.0152431	0.961019	9958072	9569900	0.968142	1
ENSG00000163393	-1.68098	3.4142e-06	9958400	34	1.27753e-05	0.0580107
ENSG00000163399	2.48648	1.10461e-06	9958306	11	4.81377e-06	0.0187684
ENSG00000163406	-0.435272	0.184629	9958322	1838595	0.227585	1
ENSG00000163412	0.51093	0.374522	9958179	3729559	0.428837	1
ENSG00000163428	-1.91997	0.000129543	9958067	1290	0.000314079	1
ENSG00000163430	-1.52691	5.32189e-05	9958868	530	0.000142445	0.904242
ENSG00000163431	-1.03034	0.000434108	9958359	4323	0.000929426	1
ENSG00000163444	0.78466	0.1063	9958255	1058558	0.137757	1
ENSG00000163449	1.44892	0.00191792	9958177	19099	0.00356458	1
ENSG00000163453	-1.07714	0.00420672	9958361	41892	0.00725133	1
ENSG00000163462	2.59867	0	9958391	0	0	0
ENSG00000163466	0.570904	0.0214434	9958133	213536	0.0319881	1
ENSG00000163468	-1.06398	7.32046e-05	9958394	729	0.000188801	1
ENSG00000163472	-0.781006	0.00614543	9958617	61200	0.010236	1
ENSG00000163479	-1.76561	0	9958443	0	0	0
ENSG00000163481	0.831816	0.00554784	9958295	55247	0.00933115	1
ENSG00000163482	1.85003	1.00416e-07	9958569	1	5.76649e-07	0.00170617
ENSG00000163485	-0.0569386	0.831239	9958273	8277702	0.858107	1
ENSG00000163491	2.18762	7.22037e-05	9957933	719	0.000186503	1
ENSG00000163492	0.16227	0.281609	9958260	2804334	0.333768	1
ENSG00000163507	0.845687	0.00550781	9958048	54847	0.00926841	1
ENSG00000163510	1.82253	0	9958118	0	0	0
ENSG00000163512	0.499882	0.0343175	9958414	341748	0.0491519	1
ENSG00000163513	-1.13202	0.0244946	9958042	243918	0.0361274	1
ENSG00000163516	-0.94177	0.000120605	9958157	1201	0.000294806	1
ENSG00000163517	-2.48736	0	9958426	0	0	0
ENSG00000163520	0.812535	0.000245222	9958333	2442	0.000557698	1
ENSG00000163521	-0.286628	0.0691011	9958257	688127	0.0932712	1
ENSG00000163527	-0.983414	4.01661e-06	9958643	40	1.47057e-05	0.0682462
ENSG00000163528	0.048861	0.894346	9957934	8905841	0.912115	1
ENSG00000163531	-0.762039	0.0998899	9958416	994745	0.130376	1
ENSG00000163535	-0.5738	0.00105126	9958481	10469	0.00206647	1
ENSG00000163536	2.04637	7.49086e-05	9958797	746	0.000192566	1
ENSG00000163539	-1.45024	1.00419e-07	9958311	1	5.76649e-07	0.00170621
ENSG00000163541	-0.054238	0.760852	9958371	7576843	0.797805	1
ENSG00000163558	1.54604	0.00325639	9958572	32429	0.00575328	1
ENSG00000163563	-0.909767	0.0274162	9958162	273015	0.0400472	1
ENSG00000163565	-1.54244	0.00260134	9958696	25906	0.0046891	1
ENSG00000163576	0.135354	0.186782	9958484	1860070	0.229973	1
ENSG00000163577	0.0696595	0.901724	9958364	8979700	0.917877	1
ENSG00000163584	-2.11147	0	9958254	0	0	0
ENSG00000163590	2.12662	7.09974e-05	9958106	707	0.000183918	1
ENSG00000163596	1.46367	0.00054867	9958636	5464	0.00115021	1
ENSG00000163597	-0.553175	0.00805035	9958455	80169	0.0131019	1
ENSG00000163602	-0.904691	0.00267726	9958328	26661	0.00481623	1
ENSG00000163605	-1.19448	2.21931e-05	9958062	221	6.59005e-05	0.377083
ENSG00000163606	1.07953	0.000549272	9958635	5470	0.00115133	1
ENSG00000163607	-0.930741	2.91216e-06	9958255	29	1.11647e-05	0.0494805
ENSG00000163608	-1.04609	9.33889e-06	9958360	93	3.06687e-05	0.158677
ENSG00000163611	0.836394	0.0042742	9958350	42564	0.00735795	1
ENSG00000163617	0.376529	0.116809	9958186	1163205	0.150322	1
ENSG00000163618	2.29491	5.23189e-05	9958163	521	0.000140301	0.88895
ENSG00000163624	2.23242	1.20499e-06	9958578	12	5.17968e-06	0.020474
ENSG00000163625	0.565943	0.169114	9958385	1684103	0.21006	1
ENSG00000163626	-0.195099	0.356805	9958330	3553177	0.410931	1
ENSG00000163629	-1.31462	0.0140256	9958768	139678	0.0217079	1
ENSG00000163630	1.03357	0.00644483	9958211	64179	0.0106875	1
ENSG00000163632	2.76952	0	9958099	0	0	0
ENSG00000163633	-1.99656	0	9958346	0	0	0
ENSG00000163634	1.4113	5.63351e-05	9958264	561	0.000149797	0.95719
ENSG00000163635	1.5173	0	9958523	0	0	0
ENSG00000163636	-0.207298	0.495047	9958209	4929777	0.549617	1
ENSG00000163637	2.20012	2.00831e-07	9958621	2	1.07281e-06	0.00341232
ENSG00000163638	-0.910792	0.00940228	9958439	93632	0.015074	1
ENSG00000163644	-0.393352	0.142773	9958477	1421803	0.180214	1
ENSG00000163655	1.12758	0.0452125	9958187	450235	0.0633363	1
ENSG00000163659	-1.69551	0.000167196	9958357	1665	0.000395384	1
ENSG00000163660	-1.3856	0.000410425	9957980	4087	0.000883619	1
ENSG00000163673	1.3826	0.000189392	9958160	1886	0.000441119	1
ENSG00000163681	0.223288	0.573973	9958631	5715987	0.625794	1
ENSG00000163682	-1.10617	0	9958240	0	0	0
ENSG00000163683	-1.79546	0	9958313	0	0	0
ENSG00000163684	0.47632	0.283771	9958225	2825854	0.335997	1
ENSG00000163686	-1.22446	4.77986e-05	9958444	476	0.000129199	0.812147
ENSG00000163689	1.40547	0.000160262	9958684	1596	0.000380628	1
ENSG00000163694	-1.09622	0.01229	9958497	122390	0.0192319	1
ENSG00000163697	-1.87018	1.44601e-05	9958451	144	4.52243e-05	0.245691
ENSG00000163701	0.140512	0.586849	9958638	5844216	0.637623	1
ENSG00000163702	-0.705749	0.000805938	9958583	8026	0.00162556	1
ENSG00000163703	1.36668	0.000405792	9958313	4041	0.000874199	1
ENSG00000163704	2.57424	0	9958361	0	0	0
ENSG00000163714	-1.26796	0	9958351	0	0	0
ENSG00000163719	-1.1683	0	9958279	0	0	0
ENSG00000163728	-0.1012	0.613357	9958603	6108175	0.662318	1
ENSG00000163735	-0.697267	0.000209475	9958231	2086	0.000483388	1
ENSG00000163738	-2.10681	0	9958205	0	0	0
ENSG00000163743	0.221254	0.598285	9958368	5957943	0.648018	1
ENSG00000163749	1.33221	8.53561e-06	9958285	85	2.84093e-05	0.145028
ENSG00000163754	-1.29376	0	9958304	0	0	0
ENSG00000163755	-1.06461	0	9957999	0	0	0
ENSG00000163762	-0.348832	0.181556	9958351	1807995	0.224089	1
ENSG00000163781	1.64698	1.22513e-05	9958144	122	3.89378e-05	0.208161
ENSG00000163785	-0.578259	0.0157348	9958774	156699	0.0241508	1
ENSG00000163788	1.74621	0.00109613	9958659	10916	0.0021442	1
ENSG00000163793	1.94962	1.00414e-07	9958819	1	5.76649e-07	0.00170613
ENSG00000163794	-0.268236	0.113035	9958627	1125677	0.145863	1
ENSG00000163795	0.961139	1.20505e-06	9958071	12	5.17968e-06	0.020475
ENSG00000163798	1.18474	0.00145495	9958399	14489	0.00277311	1
ENSG00000163803	0.792948	4.05693e-05	9958279	404	0.000112049	0.689312
ENSG00000163806	0.592636	0.00766074	9958308	76288	0.0125181	1
ENSG00000163807	-1.39422	2.00831e-07	9958645	2	1.07281e-06	0.00341231
ENSG00000163808	0.0805533	0.739496	9958355	7364159	0.778438	1
ENSG00000163811	-0.324114	0.0990178	9958354	986054	0.129366	1
ENSG00000163812	-0.0963091	0.669303	9958322	6665134	0.715093	1
ENSG00000163815	-0.108776	0.553152	9958671	5508658	0.605571	1
ENSG00000163817	0.443641	0.00370649	9958467	36911	0.00645828	1
ENSG00000163818	0.519863	0.399839	9958878	3981951	0.454456	1
ENSG00000163820	-1.66125	0.000305762	9958734	3045	0.000678401	1
ENSG00000163823	-1.12316	0.0043162	9958298	42982	0.00742122	1
ENSG00000163827	1.07783	0.00430446	9958270	42865	0.00740629	1
ENSG00000163832	-0.96532	2.00839e-06	9958225	20	8.06935e-06	0.0341246
ENSG00000163833	0.817741	0.0852299	9958374	848751	0.113057	1
ENSG00000163840	-1.83742	9.43913e-05	9958542	940	0.000236667	1
ENSG00000163848	0.0765436	0.781163	9958575	7779266	0.815379	1
ENSG00000163864	0.783992	0.000108653	9958285	1082	0.00026845	1
ENSG00000163866	0.0432525	0.929008	9958618	9251631	0.940689	1
ENSG00000163867	-0.93481	0.000530889	9958761	5287	0.0011161	1
ENSG00000163870	-0.280405	0.0749356	9958349	746235	0.100428	1
ENSG00000163872	1.80918	0	9958697	0	0	0
ENSG00000163873	1.19104	0.000171715	9958376	1710	0.000404607	1
ENSG00000163875	0.400753	0.490443	9958448	4884052	0.544933	1
ENSG00000163877	0.198324	0.445854	9958499	4440035	0.500878	1
ENSG00000163879	-0.704831	0.0127434	9958427	126904	0.0198827	1
ENSG00000163882	-0.412738	0.100798	9958444	1003791	0.131389	1
ENSG00000163884	-1.30974	0.00144903	9958380	14430	0.00276546	1
ENSG00000163885	0.353192	0.0407822	9958458	406128	0.0575859	1
ENSG00000163888	1.44411	0	9958607	0	0	0
ENSG00000163898	0.683662	0.00107126	9958334	10668	0.00210159	1
ENSG00000163900	-1.14881	2.0084e-07	9958196	2	1.07281e-06	0.00341247
ENSG00000163902	-2.24825	0	9958676	0	0	0
ENSG00000163904	0.935231	0.0261163	9958369	260076	0.0382933	1
ENSG00000163909	-0.208101	0.34712	9958087	3456649	0.401	1
ENSG00000163913	1.24937	0.00017402	9958627	1733	0.000409299	1
ENSG00000163918	-0.0722145	0.671501	9958470	6687127	0.717036	1
ENSG00000163923	-0.0833382	0.637441	9958131	6347717	0.684638	1
ENSG00000163930	1.44651	0.000318123	9958424	3168	0.000702988	1
ENSG00000163931	-0.879693	0.000281161	9958722	2800	0.000631001	1
ENSG00000163932	1.5006	1.00418e-07	9958421	1	5.76649e-07	0.00170619
ENSG00000163933	0.576709	0.00259779	9958450	25870	0.0046842	1
ENSG00000163935	1.05683	2.00834e-07	9958452	2	1.07281e-06	0.00341238
ENSG00000163938	-0.139896	0.723397	9958282	7203795	0.763804	1
ENSG00000163939	-0.996034	0.000124417	9958484	1239	0.00030299	1
ENSG00000163945	-0.753512	2.1188e-05	9958452	211	6.33598e-05	0.360006
ENSG00000163946	-2.442	2.00838e-07	9958280	2	1.07281e-06	0.00341244
ENSG00000163947	2.13554	6.12562e-06	9958177	61	2.13195e-05	0.10408
ENSG00000163950	0.397406	0.252239	9958326	2511874	0.301986	1
ENSG00000163956	-0.0247739	0.957365	9958740	9534145	0.965088	1
ENSG00000163959	0.459031	0.00249463	9958583	24843	0.00451911	1
ENSG00000163960	-1.52571	4.92049e-06	9958354	49	1.75497e-05	0.0836041
ENSG00000163961	0.511377	0.0205164	9958534	204313	0.0307321	1
ENSG00000163964	-0.179231	0.701429	9958349	6985077	0.743938	1
ENSG00000163975	1.14431	0.00271546	9958522	27042	0.00487567	1
ENSG00000163995	3.13864	0	9958102	0	0	0
ENSG00000164002	0.0651835	0.844434	9958372	8409186	0.869356	1
ENSG00000164008	0.682851	9.95167e-05	9958124	991	0.000247931	1
ENSG00000164010	-0.327304	0.104584	9958343	1041482	0.135762	1
ENSG00000164011	-0.734983	0.0036519	9958390	36367	0.00637253	1
ENSG00000164022	-2.37242	2.00839e-07	9958219	2	1.07281e-06	0.00341246
ENSG00000164023	-2.45886	0	9958543	0	0	0
ENSG00000164024	2.42853	9.03794e-07	9958017	9	4.03377e-06	0.0153564
ENSG00000164031	-0.293437	0.613096	9958175	6105317	0.662203	1
ENSG00000164032	-0.373073	0.33929	9958314	3378757	0.393104	1
ENSG00000164035	-0.444776	0.0640741	9958168	638061	0.0871923	1
ENSG00000164037	-1.12754	3.9264e-05	9958228	391	0.000108956	0.667135
ENSG00000164038	1.94822	0.000187181	9958252	1864	0.000436568	1
ENSG00000164039	-2.07855	1.00418e-06	9958401	10	4.42046e-06	0.017062
ENSG00000164040	0.609326	0.012271	9958466	122200	0.0192091	1
ENSG00000164045	0.0272938	0.869666	9958634	8660683	0.891063	1
ENSG00000164048	0.282215	0.14129	9958264	1407002	0.17858	1
ENSG00000164049	0.263916	0.113063	9958651	1125955	0.145888	1
ENSG00000164050	-2.02048	6.44717e-05	9957862	642	0.000169154	1
ENSG00000164051	0.0635039	0.926604	9958511	9227601	0.938592	1
ENSG00000164053	0.00944447	0.951265	9958386	9473067	0.96008	1
ENSG00000164054	0.412167	0.014102	9958296	140432	0.0218182	1
ENSG00000164056	0.682816	0.00893162	9958663	88947	0.0144023	1
ENSG00000164061	3.29358	0	9958271	0	0	0
ENSG00000164062	0.511073	0.289523	9958431	2883190	0.341973	1
ENSG00000164066	-0.216928	0.345151	9958573	3437207	0.399105	1
ENSG00000164068	2.59408	1.30545e-06	9958222	13	5.55226e-06	0.022181
ENSG00000164070	0.480465	0.23218	9958375	2312140	0.280263	1
ENSG00000164073	-1.66487	0	9958604	0	0	0
ENSG00000164074	-0.871634	1.20503e-06	9958254	12	5.17968e-06	0.0204747
ENSG00000164076	2.43334	1.23514e-05	9958416	123	3.92136e-05	0.209862
ENSG00000164077	1.30476	0.00157234	9958394	15658	0.00297171	1
ENSG00000164080	0.102354	0.632018	9958439	6293917	0.679574	1
ENSG00000164081	-1.34981	0	9958317	0	0	0
ENSG00000164082	2.28413	4.01672e-07	9958375	4	1.97604e-06	0.00682481
ENSG00000164086	0.424893	0.024625	9958240	245222	0.0362977	1
ENSG00000164087	1.0466	0.000516458	9958208	5143	0.00108913	1
ENSG00000164088	0.534045	0.0363966	9958343	362450	0.0518761	1
ENSG00000164089	-1.02918	0.00196449	9958309	19563	0.00364197	1
ENSG00000164091	1.56906	0.000318932	9958243	3176	0.000704311	1
ENSG00000164096	-1.77343	3.01256e-07	9958306	3	1.53217e-06	0.00511864
ENSG00000164099	2.08123	2.00837e-07	9958341	2	1.07281e-06	0.00341242
ENSG00000164100	2.40716	2.00829e-07	9958718	2	1.07281e-06	0.00341229
ENSG00000164104	-1.51139	3.61502e-06	9958451	36	1.3441e-05	0.0614228
ENSG00000164105	-1.38848	1.21502e-05	9958644	121	3.86261e-05	0.206445
ENSG00000164106	-1.41136	5.9045e-05	9958514	588	0.000156318	1
ENSG00000164109	0.0641609	0.915692	9958244	9118682	0.929644	1
ENSG00000164111	-2.13847	0.000196519	9958317	1957	0.00045653	1
ENSG00000164112	1.14318	0.026634	9958474	265234	0.0389884	1
ENSG00000164114	0.972006	0.0319639	9958257	318305	0.0460566	1
ENSG00000164116	0.973682	0.00246294	9958012	24526	0.00446854	1
ENSG00000164117	-1.4816	0.0043692	9958341	43510	0.00750173	1
ENSG00000164118	-2.3023	0	9958377	0	0	0
ENSG00000164120	0.170099	0.219016	9958698	2181118	0.265656	1
ENSG00000164123	0.938808	1.30541e-05	9958562	130	4.12428e-05	0.221802
ENSG00000164124	-2.65397	1.00418e-07	9958363	1	5.76649e-07	0.0017062
ENSG00000164125	-1.51544	1.57654e-05	9958506	157	4.88304e-05	0.26787
ENSG00000164128	1.5217	7.47123e-05	9958194	744	0.000192164	1
ENSG00000164129	1.66669	0.00290377	9958449	28917	0.00517929	1
ENSG00000164134	NA	NA	0	0	NA	NA
ENSG00000164142	1.58409	2.00832e-06	9958589	20	8.06935e-06	0.0341233
ENSG00000164144	-2.44118	0	9958663	0	0	0
ENSG00000164151	1.87814	0	9958471	0	0	0
ENSG00000164161	-2.28912	4.61948e-06	9957841	46	1.6608e-05	0.0784895
ENSG00000164162	-0.224589	0.353051	9958370	3515817	0.406967	1
ENSG00000164163	-1.95041	0	9958273	0	0	0
ENSG00000164164	1.04153	5.4224e-06	9958681	54	1.9104e-05	0.0921321
ENSG00000164167	-0.584339	0.00320323	9958396	31899	0.00566702	1
ENSG00000164168	-0.276148	0.263532	9958434	2624370	0.314223	1
ENSG00000164169	0.57757	0.156423	9958316	1557708	0.195713	1
ENSG00000164171	-2.33738	3.01255e-07	9958326	3	1.53217e-06	0.00511863
ENSG00000164172	0.932291	0.0221074	9958311	220152	0.032892	1
ENSG00000164176	-2.22708	1.24517e-05	9958447	124	3.95023e-05	0.211568
ENSG00000164180	-0.617229	0.00106497	9958001	10605	0.00209045	1
ENSG00000164181	-1.94134	1.00421e-07	9958070	1	5.76649e-07	0.00170625
ENSG00000164182	-0.0351562	0.8332	9958258	8297217	0.85983	1
ENSG00000164187	0.379061	0.463927	9958426	4619984	0.519138	1
ENSG00000164188	-1.03858	0.00898535	9958545	89481	0.0144807	1
ENSG00000164190	NA	NA	0	0	NA	NA
ENSG00000164197	0.628497	0.031728	9958559	315965	0.0457554	1
ENSG00000164199	-0.500812	0.0936	9958481	932114	0.123007	1
ENSG00000164209	-0.197009	0.688141	9958441	6852808	0.732152	1
ENSG00000164211	0.128303	0.590506	9958620	5880626	0.641228	1
ENSG00000164219	-1.52067	7.07964e-05	9958129	705	0.000183481	1
ENSG00000164221	-0.161095	0.481747	9958644	4797551	0.536359	1
ENSG00000164236	2.38229	0	9958504	0	0	0
ENSG00000164237	-0.0678252	0.774492	9958354	7712665	0.809361	1
ENSG00000164241	-0.464025	0.00471396	9958501	46944	0.00804247	1
ENSG00000164244	-1.83454	5.02103e-07	9958115	5	2.40119e-06	0.00853123
ENSG00000164252	0.517433	0.245203	9958254	2441789	0.294434	1
ENSG00000164253	-0.0870035	0.558387	9958201	5560526	0.610681	1
ENSG00000164258	-0.347923	0.0852826	9958402	849278	0.113118	1
ENSG00000164270	2.09962	0	9958126	0	0	0
ENSG00000164284	0.508492	0.191742	9958455	1909459	0.235329	1
ENSG00000164291	0.578779	0.0608256	9958189	605713	0.083225	1
ENSG00000164292	-2.24898	2.05864e-05	9958052	205	6.181e-05	0.349783
ENSG00000164296	-1.51737	0	9958719	0	0	0
ENSG00000164300	-2.16658	7.21025e-05	9958040	718	0.000186298	1
ENSG00000164303	-1.62121	2.30962e-06	9958366	23	9.11803e-06	0.0392427
ENSG00000164305	-0.990442	0.000106244	9958195	1058	0.000263071	1
ENSG00000164306	-1.28355	6.62768e-06	9958239	66	2.28281e-05	0.112611
ENSG00000164307	-0.902467	0.000363506	9958567	3620	0.000791432	1
ENSG00000164308	-0.671928	0	9958432	0	0	0
ENSG00000164309	0.606871	0.00988061	9958393	98395	0.0157724	1
ENSG00000164323	-1.79735	1.20504e-06	9958189	12	5.17968e-06	0.0204748
ENSG00000164326	0.573782	0.046043	9958428	458516	0.0643935	1
ENSG00000164327	-1.60469	7.53144e-06	9958258	75	2.55729e-05	0.127967
ENSG00000164329	-1.1644	0.000209976	9958268	2091	0.000484414	1
ENSG00000164330	0.347165	0.0523473	9958144	521282	0.072453	1
ENSG00000164331	-0.455376	0.0135038	9958295	134475	0.0209633	1
ENSG00000164332	1.84414	1.50627e-06	9958383	15	6.27927e-06	0.025593
ENSG00000164338	0.912996	0.00382188	9958201	38059	0.00664662	1
ENSG00000164342	-1.84075	1.09457e-05	9958244	109	3.51772e-05	0.185978
ENSG00000164344	0.649529	2.18905e-05	9958643	218	6.51869e-05	0.371942
ENSG00000164346	-0.0558632	0.654316	9958357	6515913	0.701065	1
ENSG00000164347	0.311608	0.331993	9958017	3305994	0.385729	1
ENSG00000164366	-0.301121	0.402317	9958194	4006351	0.457059	1
ENSG00000164379	0.987724	9.94152e-06	9958240	99	3.23973e-05	0.168916
ENSG00000164398	-0.467937	0.152373	9957958	1517319	0.191152	1
ENSG00000164402	-2.11272	1.04433e-05	9958506	104	3.38063e-05	0.177443
ENSG00000164403	-2.07971	8.73646e-06	9958272	87	2.89531e-05	0.148441
ENSG00000164404	0.0266403	0.895883	9958221	8921396	0.913243	1
ENSG00000164405	-1.06408	1.0042e-07	9958193	1	5.76649e-07	0.00170623
ENSG00000164414	0.692828	0.0978404	9958305	974325	0.127986	1
ENSG00000164418	2.55502	0	9958561	0	0	0
ENSG00000164430	-1.32673	0.000167297	9958357	1666	0.000395566	1
ENSG00000164434	-0.472915	0.140872	9958621	1402894	0.178106	1
ENSG00000164440	0.598961	0.0484808	9958615	482802	0.0675361	1
ENSG00000164442	1.55745	0	9958333	0	0	0
ENSG00000164463	-1.00501	0.00157647	9958346	15699	0.00297851	1
ENSG00000164465	1.34572	0.00689786	9958166	68690	0.0113755	1
ENSG00000164466	0.844051	0.10073	9958038	1003072	0.131321	1
ENSG00000164484	1.2722	0.00112059	9958122	11159	0.00218731	1
ENSG00000164494	0.266908	0.337415	9958303	3360084	0.391172	1
ENSG00000164506	3.10883	0	9958511	0	0	0
ENSG00000164512	1.52538	2.00838e-06	9958284	20	8.06935e-06	0.0341244
ENSG00000164530	-1.82878	5.92478e-06	9958181	59	2.07222e-05	0.100668
ENSG00000164535	1.22364	9.02744e-05	9958524	899	0.000227411	1
ENSG00000164542	0.684946	0.196426	9958378	1956086	0.240591	1
ENSG00000164543	0.179108	0.478374	9958223	4763756	0.532952	1
ENSG00000164548	-0.4814	0.178451	9958045	1777025	0.22061	1
ENSG00000164574	-2.02407	2.4903e-05	9958622	248	7.28025e-05	0.423128
ENSG00000164576	-0.588909	0.0268743	9958782	267635	0.0393063	1
ENSG00000164587	-1.55743	3.0125e-07	9958493	3	1.53217e-06	0.00511855
ENSG00000164588	3.01001	0	9958368	0	0	0
ENSG00000164591	1.03475	0.016904	9958190	168333	0.0257916	1
ENSG00000164597	0.760645	0.000289704	9958432	2885	0.000648277	1
ENSG00000164600	1.31387	0.00153268	9958366	15263	0.00290289	1
ENSG00000164603	0.449151	0.176914	9958363	1761775	0.218869	1
ENSG00000164604	0.773973	0.0991228	9958621	987126	0.129484	1
ENSG00000164609	0.565149	0.130322	9958193	1297772	0.166015	1
ENSG00000164610	0.46958	0.000413716	9958524	4120	0.000890367	1
ENSG00000164611	1.02706	0.0027833	9958325	27717	0.00498693	1
ENSG00000164615	-0.345952	0.190923	9958335	1901271	0.234475	1
ENSG00000164619	2.09351	5.32214e-06	9958400	53	1.87854e-05	0.0904285
ENSG00000164620	1.57073	0.00122932	9958311	12242	0.00237871	1
ENSG00000164627	-2.3037	0	9958147	0	0	0
ENSG00000164631	-0.278671	0.331828	9958355	3304464	0.38559	1
ENSG00000164638	1.89584	1.00415e-07	9958657	1	5.76649e-07	0.00170615
ENSG00000164645	1.26312	1.02428e-05	9958259	102	3.32445e-05	0.174035
ENSG00000164647	0.983918	0.0031537	9958143	31405	0.00558347	1
ENSG00000164649	-1.61363	0.00018296	9958462	1822	0.000427779	1
ENSG00000164654	0.202934	0.496616	9957944	4945274	0.551215	1
ENSG00000164659	-1.71877	6.3264e-06	9958267	63	2.19152e-05	0.107492
ENSG00000164663	1.07664	1.74727e-05	9958390	174	5.34459e-05	0.296879
ENSG00000164669	1.79884	0	9957864	0	0	0
ENSG00000164674	-0.675931	0.00613252	9958229	61069	0.0102165	1
ENSG00000164675	0.402768	0.187314	9958234	1865315	0.230581	1
ENSG00000164683	0.240906	0.172889	9958608	1721730	0.214388	1
ENSG00000164684	-0.183387	0.376337	9958503	3747757	0.430596	1
ENSG00000164687	-0.95641	0.000254559	9958394	2535	0.000576849	1
ENSG00000164690	0.643344	0.142652	9958364	1420580	0.180088	1
ENSG00000164691	0.450402	0.00065955	9958310	6568	0.00135638	1
ENSG00000164692	0.273045	0.124764	9958302	1242440	0.159593	1
ENSG00000164707	0.364344	0.0199911	9958245	199076	0.0300512	1
ENSG00000164713	-0.810744	8.13401e-06	9958190	81	2.7308e-05	0.138205
ENSG00000164715	3.52894	0	9958283	0	0	0
ENSG00000164733	0.568599	0.00503649	9958330	50155	0.00854553	1
ENSG00000164741	-0.236877	0.568845	9958338	5664753	0.62096	1
ENSG00000164742	3.03509	0	9958270	0	0	0
ENSG00000164743	-0.692378	0.000254665	9958177	2536	0.000577012	1
ENSG00000164751	-2.18249	1.20496e-06	9958874	12	5.17968e-06	0.0204734
ENSG00000164754	-0.749819	0.0591087	9958228	588618	0.0810324	1
ENSG00000164758	-1.21125	9.1781e-05	9958493	914	0.000230927	1
ENSG00000164761	-0.565676	0.119566	9958306	1190676	0.153579	1
ENSG00000164764	-0.151172	0.43663	9958593	4348217	0.491342	1
ENSG00000164776	-1.06575	0.0025346	9958591	25241	0.00458239	1
ENSG00000164794	2.15103	0.000161971	9958555	1613	0.000384311	1
ENSG00000164796	2.02954	4.81999e-06	9958529	48	1.72347e-05	0.0818964
ENSG00000164808	1.50362	3.01262e-07	9958111	3	1.53217e-06	0.00511874
ENSG00000164815	0.754064	0.0049086	9958234	48881	0.00835441	1
ENSG00000164818	0.180794	0.345983	9958355	3445420	0.399964	1
ENSG00000164823	-1.80608	0	9958625	0	0	0
ENSG00000164828	-0.333487	0.386729	9958344	3851184	0.441357	1
ENSG00000164830	1.72099	0.0041029	9958573	40859	0.00708963	1
ENSG00000164841	0.936083	0.000832054	9958491	8286	0.00167307	1
ENSG00000164845	0.277568	0.0196349	9958366	195532	0.0295759	1
ENSG00000164849	0.353739	0.0208907	9958157	208033	0.0312139	1
ENSG00000164850	0.960755	0	9958479	0	0	0
ENSG00000164867	-0.381991	0.137031	9958233	1364588	0.173676	1
ENSG00000164877	-0.19632	0.340005	9958250	3385854	0.393852	1
ENSG00000164879	0.902951	1.10464e-06	9958024	11	4.81377e-06	0.0187689
ENSG00000164880	2.09537	0	9958617	0	0	0
ENSG00000164885	1.48293	0.00962312	9958514	95832	0.0153975	1
ENSG00000164889	-2.74811	2.00836e-07	9958351	2	1.07281e-06	0.00341241
ENSG00000164896	0.133492	0.684896	9958586	6820591	0.729093	1
ENSG00000164897	0.492467	0.000233872	9958453	2329	0.000534604	1
ENSG00000164898	-1.68514	0	9958526	0	0	0
ENSG00000164902	-0.292369	0.179215	9958552	1784717	0.221457	1
ENSG00000164904	-2.01735	2.00832e-06	9958577	20	8.06935e-06	0.0341233
ENSG00000164916	1.36706	0	9958375	0	0	0
ENSG00000164919	0.105081	0.717776	9958034	7147641	0.758677	1
ENSG00000164924	1.88383	0.000251347	9958327	2503	0.000570637	1
ENSG00000164929	-0.56519	0.0478418	9958216	476419	0.0667006	1
ENSG00000164930	-0.150805	0.463814	9958439	4618864	0.519079	1
ENSG00000164932	0.409981	0.0263585	9958332	262487	0.0386172	1
ENSG00000164933	0.671096	0.0947613	9958433	943674	0.12435	1
ENSG00000164934	-1.18351	0	9958164	0	0	0
ENSG00000164938	-2.53703	1.40583e-06	9958559	14	5.93635e-06	0.0238864
ENSG00000164941	-0.218273	0.493102	9958189	4910398	0.547744	1
ENSG00000164944	-1.0121	4.01667e-07	9958490	4	1.97604e-06	0.00682473
ENSG00000164946	1.00601	0.00335767	9958691	33438	0.00590949	1
ENSG00000164949	-1.27975	0.00101944	9958441	10152	0.00201102	1
ENSG00000164951	1.0366	0.0723024	9958625	720032	0.0971599	1
ENSG00000164953	0.853397	0.0839876	9958656	836404	0.111504	1
ENSG00000164961	-0.769778	0.0647716	9958408	645022	0.0880287	1
ENSG00000164967	-1.04353	4.01671e-07	9958404	4	1.97604e-06	0.00682479
ENSG00000164970	1.78463	0	9958474	0	0	0
ENSG00000164972	0.0483771	0.752233	9958642	7491220	0.790035	1
ENSG00000164975	0.416988	0.163454	9958507	1627753	0.203834	1
ENSG00000164976	-0.263342	0.36855	9958268	3670118	0.422939	1
ENSG00000164978	-1.53954	0	9958575	0	0	0
ENSG00000164983	0.837324	0.0264298	9958341	263197	0.0387152	1
ENSG00000164985	0.331516	0.162798	9958600	1621241	0.203061	1
ENSG00000164989	0.0906641	0.835738	9958693	8322860	0.862071	1
ENSG00000165006	1.2812	0	9958275	0	0	0
ENSG00000165023	1.1468	0.0082338	9958583	81997	0.0133799	1
ENSG00000165025	-1.15942	0.00333324	9958471	33194	0.00587014	1
ENSG00000165028	0.933084	0.0250219	9958425	249179	0.0368284	1
ENSG00000165029	-1.67124	0.000208263	9958576	2074	0.000481048	1
ENSG00000165030	0.342085	0.130276	9958196	1297317	0.16597	1
ENSG00000165046	0.258566	0.318468	9958304	3171398	0.372177	1
ENSG00000165055	-0.708729	2.23924e-05	9958752	223	6.64018e-05	0.380469
ENSG00000165060	0.629179	0.000113171	9958362	1127	0.000278478	1
ENSG00000165061	2.76577	4.01688e-07	9957972	4	1.97604e-06	0.00682508
ENSG00000165072	0.662256	0.0211098	9958366	210219	0.0315126	1
ENSG00000165076	0.430309	0.00543843	9958938	54161	0.00916256	1
ENSG00000165084	0.709651	0.0618347	9958190	615762	0.0844697	1
ENSG00000165091	-0.52646	0.018112	9958222	180363	0.027467	1
ENSG00000165092	-0.83133	0.0157442	9958209	156784	0.0241631	1
ENSG00000165097	0.081585	0.82822	9958536	8247855	0.855406	1
ENSG00000165102	1.06555	0.00267067	9958184	26595	0.00480501	1
ENSG00000165113	-0.608929	0.0503552	9958428	501459	0.0698951	1
ENSG00000165115	-0.193394	0.374497	9958355	3729378	0.428837	1
ENSG00000165118	-1.95575	0	9958776	0	0	0
ENSG00000165119	-0.67178	0.0155983	9958412	155334	0.0239651	1
ENSG00000165121	-0.805317	0.0615224	9958605	612677	0.0840835	1
ENSG00000165124	-1.17741	6.78834e-05	9958256	676	0.000176794	1
ENSG00000165125	0.490026	0.093911	9958730	935234	0.123387	1
ENSG00000165138	-0.345039	0.202875	9958235	2020273	0.247704	1
ENSG00000165152	2.6955	1.00417e-07	9958483	1	5.76649e-07	0.00170618
ENSG00000165156	-0.505343	0.0617318	9958275	614742	0.0843358	1
ENSG00000165164	-0.617765	0.0573996	9958530	571616	0.0788804	1
ENSG00000165168	-1.20571	0.00295211	9958295	29398	0.00525889	1
ENSG00000165169	0.540175	0.378779	9958214	3771962	0.433156	1
ENSG00000165175	-2.08193	2.48027e-05	9958595	247	7.25368e-05	0.421423
ENSG00000165181	-0.348042	0.163924	9958636	1632461	0.204346	1
ENSG00000165185	-1.5885	0.00146776	9958050	14616	0.00279425	1
ENSG00000165186	1.42185	4.2878e-05	9958490	427	0.00011745	0.72854
ENSG00000165194	2.69677	5.02099e-07	9958201	5	2.40119e-06	0.00853116
ENSG00000165195	-2.09354	2.30956e-06	9958586	23	9.11803e-06	0.0392418
ENSG00000165197	0.885269	2.81175e-06	9958201	28	1.08308e-05	0.0477745
ENSG00000165209	2.8237	2.2092e-06	9958335	22	8.77262e-06	0.0375366
ENSG00000165219	-0.0222134	0.925253	9958318	9213966	0.937465	1
ENSG00000165233	-0.118027	0.631554	9957911	6288955	0.679246	1
ENSG00000165238	2.80544	0	9958373	0	0	0
ENSG00000165240	-2.19679	0	9958742	0	0	0
ENSG00000165244	-1.71041	0	9958552	0	0	0
ENSG00000165246	0.602763	6.42692e-06	9958115	64	2.21864e-05	0.1092
ENSG00000165259	1.10035	0.000106948	9958153	1065	0.000264659	1
ENSG00000165264	-1.15307	0	9958427	0	0	0
ENSG00000165271	1.58341	9.47954e-05	9958286	944	0.000237528	1
ENSG00000165275	0.172272	0.528313	9958406	5261152	0.581496	1
ENSG00000165280	-0.582832	0.0170784	9958206	170070	0.026032	1
ENSG00000165282	-1.24151	0	9958355	0	0	0
ENSG00000165283	0.151303	0.661256	9958621	6585202	0.707564	1
ENSG00000165288	0.645547	6.02486e-07	9958734	6	2.81795e-06	0.0102368
ENSG00000165300	3.22425	0	9958298	0	0	0
ENSG00000165309	0.07596	0.63209	9958421	6294618	0.67958	1
ENSG00000165312	-0.283701	0.307651	9958619	3063778	0.361014	1
ENSG00000165322	-1.63106	7.23007e-06	9958413	72	2.46486e-05	0.122846
ENSG00000165323	1.18658	0.0219356	9958382	218443	0.0326707	1
ENSG00000165338	0.914124	0.0320889	9958239	319549	0.0462171	1
ENSG00000165355	1.01914	0.0161695	9958310	161021	0.0247689	1
ENSG00000165359	-0.323925	0.183778	9958325	1830117	0.226618	1
ENSG00000165379	2.91267	0	9958143	0	0	0
ENSG00000165389	-1.88222	1.20501e-06	9958394	12	5.17968e-06	0.0204744
ENSG00000165392	-0.434197	0.105048	9958349	1046103	0.136282	1
ENSG00000165406	-0.900301	0.06505	9958165	647779	0.0883435	1
ENSG00000165409	0.084426	0.690841	9958515	6879755	0.734733	1
ENSG00000165410	-2.59327	1.00418e-07	9958352	1	5.76649e-07	0.00170621
ENSG00000165416	-0.208101	0.324424	9958648	3230820	0.378149	1
ENSG00000165417	-0.323203	0.216785	9958396	2158832	0.263118	1
ENSG00000165424	-1.86075	0.000221328	9958056	2204	0.000508325	1
ENSG00000165434	1.52255	0.00985143	9958352	98104	0.0157288	1
ENSG00000165443	0.620711	0.0468281	9958481	466337	0.0653839	1
ENSG00000165449	-1.65798	8.95729e-05	9958366	892	0.000225918	1
ENSG00000165457	-0.623346	0.0536554	9958563	534331	0.0740946	1
ENSG00000165458	0.052675	0.855998	9958409	8524374	0.879604	1
ENSG00000165474	-0.515779	0.0219166	9957852	218242	0.0326453	1
ENSG00000165475	-1.42818	0.00266502	9958273	26539	0.00479574	1
ENSG00000165476	-2.62871	4.51867e-06	9958684	45	1.62951e-05	0.0767767
ENSG00000165478	-1.35137	0.019503	9958563	194222	0.0293955	1
ENSG00000165487	-1.47226	0	9958530	0	0	0
ENSG00000165494	-0.439916	0.199493	9958609	1986673	0.24389	1
ENSG00000165495	3.35092	0	9958688	0	0	0
ENSG00000165501	-1.30514	0	9958484	0	0	0
ENSG00000165502	-1.35598	0.000936498	9958381	9326	0.00186236	1
ENSG00000165506	-0.276255	0.33552	9958444	3341255	0.389214	1
ENSG00000165507	-0.619729	0.0775822	9958395	772594	0.103681	1
ENSG00000165511	-0.685841	2.30957e-06	9958553	23	9.11803e-06	0.0392419
ENSG00000165512	-2.21061	0	9958615	0	0	0
ENSG00000165516	-0.21896	0.594346	9958621	5918869	0.644615	1
ENSG00000165521	0.974272	0.0127673	9958529	127144	0.0199165	1
ENSG00000165525	-1.13727	9.23873e-06	9958081	92	3.04157e-05	0.156975
ENSG00000165526	0.131072	0.729616	9958169	7265639	0.769373	1
ENSG00000165527	-0.160846	0.58603	9958307	5835865	0.636896	1
ENSG00000165533	1.38811	0.000167897	9958506	1672	0.000396764	1
ENSG00000165548	2.54671	0	9958542	0	0	0
ENSG00000165553	0.714487	0.0414193	9958222	412463	0.0584183	1
ENSG00000165555	0.341726	0.0931628	9958358	927749	0.122489	1
ENSG00000165566	-2.43143	9.33895e-06	9958296	93	3.06687e-05	0.158678
ENSG00000165568	0.422391	0.00443012	9958431	44117	0.0075971	1
ENSG00000165572	0.0604028	0.901535	9958278	8977738	0.917794	1
ENSG00000165591	1.69016	1.00419e-07	9958268	1	5.76649e-07	0.00170622
ENSG00000165606	0.859764	0.0135602	9958220	135035	0.0210411	1
ENSG00000165609	-1.20593	0.00010022	9958131	998	0.000249389	1
ENSG00000165617	0.660117	0.000792086	9958514	7888	0.0016018	1
ENSG00000165621	1.30113	0.000116889	9958200	1164	0.000286464	1
ENSG00000165626	0.228412	0.304107	9958386	3028412	0.357336	1
ENSG00000165629	0.543167	0.00885669	9958574	88200	0.0142938	1
ENSG00000165630	0.630813	0.0720019	9958453	717028	0.0967868	1
ENSG00000165632	1.50813	0	9958341	0	0	0
ENSG00000165633	-1.13647	6.37673e-05	9958076	635	0.00016759	1
ENSG00000165637	0.293369	0.395958	9958136	3943003	0.450769	1
ENSG00000165643	1.63924	1.00417e-07	9958449	1	5.76649e-07	0.00170619
ENSG00000165644	-0.0098837	0.976971	9958297	9728967	0.981593	1
ENSG00000165646	-1.1363	2.54058e-05	9958372	253	7.40832e-05	0.431669
ENSG00000165650	-0.617684	0.19034	9958531	1895509	0.233811	1
ENSG00000165655	1.00517	0.000358092	9958345	3566	0.000780944	1
ENSG00000165660	1.25084	0.00133079	9958026	13252	0.00255901	1
ENSG00000165661	-0.114101	0.617287	9958574	6147295	0.666096	1
ENSG00000165669	-0.468225	0.137116	9958342	1365450	0.173745	1
ENSG00000165671	0.951241	6.42685e-06	9958229	64	2.21864e-05	0.109199
ENSG00000165672	-1.87841	0	9958496	0	0	0
ENSG00000165675	-0.901087	0.0042549	9958637	42373	0.00732918	1
ENSG00000165678	1.38753	0.00167531	9958134	16683	0.0031516	1
ENSG00000165684	1.93495	0	9958509	0	0	0
ENSG00000165685	0.16575	0.416042	9957958	4142932	0.470418	1
ENSG00000165688	0.690143	0.0493927	9958430	491874	0.0686825	1
ENSG00000165689	-0.207857	0.224764	9958561	2238329	0.272065	1
ENSG00000165695	0.245813	0.197238	9958057	1964110	0.241516	1
ENSG00000165698	0.630608	0.00302918	9958458	30166	0.00538265	1
ENSG00000165699	2.3943	0	9958375	0	0	0
ENSG00000165704	1.81082	0.000760362	9958410	7572	0.00154242	1
ENSG00000165714	1.10646	4.96053e-05	9958612	494	0.000133785	0.842844
ENSG00000165716	1.85276	7.52111e-05	9958637	749	0.000193213	1
ENSG00000165724	1.57413	7.5112e-05	9958466	748	0.000193017	1
ENSG00000165730	-0.888109	0.0102386	9958320	101959	0.0162887	1
ENSG00000165731	1.09395	0.0444707	9958348	442855	0.0623743	1
ENSG00000165732	-1.04249	0.00228937	9958209	22798	0.00417457	1
ENSG00000165733	1.25942	3.26344e-05	9958814	325	9.25266e-05	0.554491
ENSG00000165752	1.45052	0.00101896	9958182	10147	0.0020105	1
ENSG00000165757	2.4626	1.0042e-07	9958191	1	5.76649e-07	0.00170623
ENSG00000165775	-1.13234	1.1046e-06	9958381	11	4.81377e-06	0.0187682
ENSG00000165782	0.665844	0.165678	9958726	1649946	0.206291	1
ENSG00000165792	-1.00657	1.30545e-06	9958265	13	5.55226e-06	0.0221809
ENSG00000165795	-1.37524	0.000571179	9958350	5688	0.00119313	1
ENSG00000165801	-1.82909	9.29856e-05	9958536	926	0.000233654	1
ENSG00000165802	2.56506	0	9958689	0	0	0
ENSG00000165804	0.91074	8.72637e-05	9958326	869	0.000220805	1
ENSG00000165806	-1.25971	0.000477587	9958389	4756	0.00101332	1
ENSG00000165810	0.137681	0.343888	9958250	3424527	0.397917	1
ENSG00000165813	1.16158	0.0115541	9958761	115065	0.0181892	1
ENSG00000165816	-0.0651468	0.702492	9958414	6995708	0.744839	1
ENSG00000165819	-0.549122	0.0181078	9958542	180327	0.0274631	1
ENSG00000165821	0.355268	0.144835	9958606	1442355	0.182559	1
ENSG00000165832	0.987429	0.101576	9958438	1011538	0.132261	1
ENSG00000165861	1.39103	0	9958213	0	0	0
ENSG00000165868	2.28514	8.42486e-05	9958617	839	0.000214196	1
ENSG00000165879	-0.252458	0.245352	9958178	2443262	0.294559	1
ENSG00000165886	-0.357205	0.195378	9958548	1945685	0.239463	1
ENSG00000165887	0.0570498	0.872357	9958234	8687134	0.893227	1
ENSG00000165895	-0.804471	0.0378032	9958193	376452	0.0537142	1
ENSG00000165898	-1.02765	1.26525e-05	9958503	126	4.01013e-05	0.214979
ENSG00000165899	1.38197	0.00118881	9957894	11838	0.00230951	1
ENSG00000165912	-2.15569	1.00419e-07	9958229	1	5.76649e-07	0.00170623
ENSG00000165914	2.86536	0	9958340	0	0	0
ENSG00000165915	-0.0612533	0.680933	9958161	6780844	0.725512	1
ENSG00000165916	0.0653783	0.85013	9958291	8465843	0.874421	1
ENSG00000165929	0.644463	0.0575787	9958292	573386	0.0790882	1
ENSG00000165934	-1.86223	4.3181e-06	9958084	43	1.56571e-05	0.0733688
ENSG00000165943	0.951863	0.147812	9958235	1471950	0.18587	1
ENSG00000165948	-0.0928314	0.578967	9958529	5765656	0.63047	1
ENSG00000165949	-1.16497	1.24522e-05	9958119	124	3.95023e-05	0.211574
ENSG00000165959	-2.33352	2.30955e-06	9958638	23	9.11803e-06	0.0392416
ENSG00000165966	0.512965	0.0178322	9958723	177586	0.0270887	1
ENSG00000165972	0.433069	0.0574579	9958637	572202	0.078946	1
ENSG00000165973	1.84326	0.000256165	9958411	2551	0.000580102	1
ENSG00000165983	1.1165	0.0402614	9958257	400933	0.0569024	1
ENSG00000165985	1.63816	0.000593569	9958407	5911	0.00123564	1
ENSG00000165995	2.95272	0	9958209	0	0	0
ENSG00000165996	-0.888828	4.31804e-06	9958224	43	1.56571e-05	0.0733678
ENSG00000165997	-0.485062	0.0937849	9958807	933986	0.123231	1
ENSG00000166002	-0.107011	0.523336	9958307	5211545	0.576542	1
ENSG00000166004	1.01425	0.00256339	9958681	25528	0.00462903	1
ENSG00000166006	2.67895	4.01667e-07	9958497	4	1.97604e-06	0.00682472
ENSG00000166012	-1.26928	0	9958242	0	0	0
ENSG00000166016	-1.01599	0.0188743	9958562	187961	0.0285137	1
ENSG00000166024	-0.109142	0.672186	9958948	6694267	0.717632	1
ENSG00000166025	1.12103	0.00011548	9958441	1150	0.000283584	1
ENSG00000166033	-1.58878	0.000475167	9958600	4732	0.00100894	1
ENSG00000166035	0.457251	0.00150796	9958473	15017	0.00286213	1
ENSG00000166037	-0.497505	0.0547916	9958774	545657	0.0755652	1
ENSG00000166046	-2.57488	4.01666e-07	9958518	4	1.97604e-06	0.00682471
ENSG00000166068	-0.137725	0.628207	9958152	6255776	0.676288	1
ENSG00000166073	2.03939	2.33976e-05	9958278	233	6.8936e-05	0.397549
ENSG00000166086	-2.08109	6.59755e-05	9958239	657	0.000172487	1
ENSG00000166091	-2.43808	2.00839e-07	9958215	2	1.07281e-06	0.00341246
ENSG00000166105	1.62683	0.000795532	9958118	7922	0.00160762	1
ENSG00000166111	1.8202	0.000768093	9958428	7649	0.00155699	1
ENSG00000166123	-1.09535	0.00559742	9958521	55742	0.00940337	1
ENSG00000166128	-1.93597	0	9958111	0	0	0
ENSG00000166130	-0.687721	0.00118311	9958528	11782	0.00230002	1
ENSG00000166133	0.339287	0.383933	9958578	3823424	0.43846	1
ENSG00000166135	0.989658	0.00488245	9958518	48622	0.00831157	1
ENSG00000166136	-0.348085	0.197312	9958393	1964907	0.241588	1
ENSG00000166140	-0.326447	0.180158	9958327	1794068	0.222541	1
ENSG00000166147	-0.197062	0.384624	9958124	3830131	0.439131	1
ENSG00000166153	-0.538651	1.45612e-05	9957976	145	4.54546e-05	0.247409
ENSG00000166159	2.19496	8.33482e-06	9958228	83	2.78293e-05	0.141617
ENSG00000166164	-1.69257	7.60185e-05	9958099	757	0.00019511	1
ENSG00000166165	0.721043	4.89065e-05	9957784	487	0.000132005	0.83097
ENSG00000166166	0.211917	0.176716	9958127	1759764	0.218672	1
ENSG00000166167	3.31782	0	9958171	0	0	0
ENSG00000166169	0.496593	0.103892	9958542	1034610	0.135012	1
ENSG00000166170	-0.164059	0.645962	9958594	6432873	0.692813	1
ENSG00000166171	0.151948	0.757124	9958328	7539694	0.794583	1
ENSG00000166173	-1.20925	0.00050902	9958354	5069	0.00107478	1
ENSG00000166181	0.57525	0.00902767	9958381	89901	0.0145406	1
ENSG00000166188	0.845134	3.01245e-07	9958679	3	1.53217e-06	0.00511845
ENSG00000166189	0.621759	0.180792	9958256	1800373	0.223212	1
ENSG00000166192	0.611843	0.0274583	9958150	273434	0.0400949	1
ENSG00000166197	0.875132	0.00432487	9958446	43069	0.00743388	1
ENSG00000166199	0.449876	0.0452291	9958439	450411	0.0633543	1
ENSG00000166200	-0.943477	2.68114e-05	9958468	267	7.76729e-05	0.455552
ENSG00000166206	2.85129	6.02504e-07	9958434	6	2.81795e-06	0.0102372
ENSG00000166224	-1.25312	0.0233182	9958332	232210	0.0345539	1
ENSG00000166225	-0.861725	0.0898935	9958070	895166	0.118627	1
ENSG00000166226	-0.294066	0.325843	9958284	3244839	0.37957	1
ENSG00000166228	-0.520873	0.0291775	9958268	290557	0.0424012	1
ENSG00000166233	2.1259	2.00836e-07	9958354	2	1.07281e-06	0.00341241
ENSG00000166246	0.327163	0.172959	9958690	1722445	0.214431	1
ENSG00000166250	0.562147	0.0306747	9958404	305471	0.0443909	1
ENSG00000166257	2.2591	2.3096e-06	9958420	23	9.11803e-06	0.0392425
ENSG00000166260	-0.495844	0.177237	9958129	1764953	0.219189	1
ENSG00000166261	0.797239	0.00592355	9958560	58990	0.00989743	1
ENSG00000166262	-1.55542	3.01253e-07	9958404	3	1.53217e-06	0.00511859
ENSG00000166263	-1.11535	0.000565681	9957909	5633	0.00118266	1
ENSG00000166265	0.103086	0.63837	9958458	6357181	0.685469	1
ENSG00000166266	-1.30639	6.52729e-05	9958190	650	0.000170913	1
ENSG00000166268	0.884852	0	9958348	0	0	0
ENSG00000166272	0.156647	0.784103	9958452	7808449	0.817945	1
ENSG00000166275	-1.28991	0	9958116	0	0	0
ENSG00000166278	-0.731772	0.0012206	9958243	12155	0.00236398	1
ENSG00000166289	-1.8961	3.72554e-05	9958283	371	0.000103979	0.633007
ENSG00000166292	-0.699759	0.000140483	9958496	1399	0.000337999	1
ENSG00000166295	-1.65528	4.71974e-06	9958170	47	1.69221e-05	0.0801931
ENSG00000166311	-0.222467	0.473162	9958365	4711919	0.527768	1
ENSG00000166313	0.569464	0.14318	9958516	1425863	0.180634	1
ENSG00000166321	0.746643	6.82847e-05	9958310	680	0.000177676	1
ENSG00000166323	-1.48474	0	9958321	0	0	0
ENSG00000166326	2.40199	0	9958314	0	0	0
ENSG00000166333	-0.842943	1.0042e-07	9958216	1	5.76649e-07	0.00170623
ENSG00000166337	-0.34418	0.028408	9958804	282910	0.0413537	1
ENSG00000166340	-0.725495	0.126793	9958236	1262631	0.161992	1
ENSG00000166341	0.441052	0.0208574	9958473	207708	0.0311742	1
ENSG00000166342	2.67804	1.30543e-06	9958426	13	5.55226e-06	0.0221805
ENSG00000166343	1.98317	0	9958747	0	0	0
ENSG00000166347	-1.92779	0	9958017	0	0	0
ENSG00000166348	-2.32558	4.2175e-05	9958510	420	0.000115753	0.716595
ENSG00000166352	1.36393	6.76822e-05	9958299	674	0.000176325	1
ENSG00000166359	0.529488	0.0506475	9958230	504359	0.0702663	1
ENSG00000166377	-0.879059	0.000155852	9958185	1552	0.000370775	1
ENSG00000166387	-1.98762	6.42664e-06	9958549	64	2.21864e-05	0.109195
ENSG00000166394	-2.0502	1.10464e-06	9958020	11	4.81377e-06	0.0187689
ENSG00000166398	-1.81298	0.00072844	9958269	7254	0.00148422	1
ENSG00000166401	-0.678037	0.0101254	9958653	100835	0.0161267	1
ENSG00000166402	1.55064	0.000653716	9958456	6510	0.00134601	1
ENSG00000166405	1.9142	5.13146e-05	9958182	511	0.000137826	0.871886
ENSG00000166411	0.361343	0.423297	9958470	4215394	0.47788	1
ENSG00000166426	0.869321	1.00417e-07	9958485	1	5.76649e-07	0.00170618
ENSG00000166428	-0.845271	0.00798698	9958580	79539	0.01301	1
ENSG00000166432	-1.15705	0.000375064	9958288	3735	0.000814718	1
ENSG00000166435	0.591854	3.37405e-05	9958362	336	9.53092e-05	0.573285
ENSG00000166436	1.71056	5.62329e-06	9958591	56	1.9734e-05	0.0955452
ENSG00000166439	0.216918	0.573389	9958293	5709977	0.625278	1
ENSG00000166441	-2.21059	0	9958270	0	0	0
ENSG00000166444	0.15428	0.444212	9958176	4423539	0.499192	1
ENSG00000166446	1.73032	0.000128438	9958110	1279	0.000311622	1
ENSG00000166448	2.68619	2.00844e-07	9957976	2	1.07281e-06	0.00341254
ENSG00000166450	-1.32033	4.61928e-06	9958261	46	1.6608e-05	0.0784862
ENSG00000166451	-0.668798	0.000852749	9958386	8492	0.00171043	1
ENSG00000166452	-0.249061	0.141461	9958121	1408685	0.178743	1
ENSG00000166454	-0.0422595	0.892696	9958117	8889571	0.910705	1
ENSG00000166455	2.00701	0	9958517	0	0	0
ENSG00000166471	-2.39765	0	9958081	0	0	0
ENSG00000166473	-1.29516	2.00832e-07	9958552	2	1.07281e-06	0.00341234
ENSG00000166477	1.14721	2.00837e-07	9958332	2	1.07281e-06	0.00341242
ENSG00000166478	-0.577647	0.00430676	9958523	42889	0.0074095	1
ENSG00000166479	0.459673	0.472642	9958283	4706701	0.527257	1
ENSG00000166482	0.0861448	0.582295	9958367	5798704	0.633688	1
ENSG00000166483	-0.841726	0.00645857	9958556	64318	0.0107086	1
ENSG00000166484	0.160452	0.468294	9957904	4663226	0.5233	1
ENSG00000166501	2.29895	1.63686e-05	9958084	163	5.05212e-05	0.278119
ENSG00000166503	1.02681	0.00692518	9958436	68964	0.0114117	1
ENSG00000166508	-2.16091	1.00418e-07	9958384	1	5.76649e-07	0.0017062
ENSG00000166510	0.991045	0.0518674	9958426	516518	0.0718415	1
ENSG00000166526	-2.51532	0	9957956	0	0	0
ENSG00000166529	-0.41511	0.0155083	9958478	154439	0.0238441	1
ENSG00000166532	-0.907851	6.86868e-05	9958243	684	0.000178586	1
ENSG00000166535	0.0601843	0.761045	9958185	7578626	0.797958	1
ENSG00000166546	2.02813	0	9958542	0	0	0
ENSG00000166548	-1.07186	2.53054e-05	9958356	252	7.38662e-05	0.429964
ENSG00000166557	0.135288	0.604304	9958490	6017958	0.653871	1
ENSG00000166562	-2.36877	0	9958418	0	0	0
ENSG00000166575	-0.187761	0.278451	9958718	2773014	0.330365	1
ENSG00000166578	-0.636203	3.45455e-05	9957874	344	9.72115e-05	0.586963
ENSG00000166579	1.57019	0.00141031	9958060	14044	0.00269789	1
ENSG00000166582	0.203859	0.295195	9958311	2939639	0.347802	1
ENSG00000166595	-2.09602	0	9958482	0	0	0
ENSG00000166596	1.82886	1.36563e-05	9958807	136	4.29394e-05	0.232033
ENSG00000166598	-0.373767	0.169354	9958716	1686544	0.210312	1
ENSG00000166603	-0.578433	0.0031499	9958418	31368	0.0055779	1
ENSG00000166619	1.56392	6.778e-05	9958697	675	0.000176552	1
ENSG00000166664	1.11869	5.52294e-06	9958472	55	1.94256e-05	0.0938402
ENSG00000166669	0.660883	0.0552421	9958070	550105	0.0761433	1
ENSG00000166676	2.31253	0	9958379	0	0	0
ENSG00000166681	0.0143177	0.977471	9958306	9733955	0.981979	1
ENSG00000166682	-0.996663	0.000270028	9958236	2689	0.000608655	1
ENSG00000166685	2.18515	0	9958504	0	0	0
ENSG00000166689	-0.857604	0.0182235	9958291	181475	0.0276115	1
ENSG00000166704	-2.24488	0	9958642	0	0	0
ENSG00000166707	0.445087	0.261264	9958512	2601801	0.311847	1
ENSG00000166710	-2.45298	7.02946e-07	9958093	7	3.22465e-06	0.0119438
ENSG00000166716	1.20944	8.01352e-05	9958170	798	0.000204564	1
ENSG00000166734	-1.80205	9.53958e-06	9958511	95	3.12499e-05	0.162087
ENSG00000166741	0.400272	0.0141259	9958465	140672	0.0218491	1
ENSG00000166747	0.815603	0.00786874	9958010	78357	0.0128358	1
ENSG00000166750	-1.05644	0	9958383	0	0	0
ENSG00000166762	1.09398	6.52705e-05	9958557	650	0.000170913	1
ENSG00000166763	0.893964	0.0188719	9958296	187932	0.0285126	1
ENSG00000166770	-0.0603055	0.668634	9958504	6658595	0.714468	1
ENSG00000166780	2.17773	3.01253e-07	9958407	3	1.53217e-06	0.00511859
ENSG00000166783	1.71321	2.20914e-06	9958609	22	8.77262e-06	0.0375356
ENSG00000166788	0.497276	0.020834	9958490	207475	0.0311447	1
ENSG00000166793	0.112594	0.818874	9958593	8154833	0.84753	1
ENSG00000166794	-1.75493	2.71129e-06	9958369	27	1.04892e-05	0.0460675
ENSG00000166797	-2.2541	0	9958198	0	0	0
ENSG00000166800	1.3992	0	9958161	0	0	0
ENSG00000166801	-1.90369	1.40585e-05	9958392	140	4.4081e-05	0.238868
ENSG00000166813	0.412694	0.0431026	9958171	429223	0.0606255	1
ENSG00000166816	-0.471418	0.0156517	9958685	155870	0.0240385	1
ENSG00000166819	-1.39337	3.38404e-05	9958520	337	9.55152e-05	0.574982
ENSG00000166821	-1.17554	2.55063e-05	9958310	254	7.43113e-05	0.433378
ENSG00000166822	-2.75815	0	9958701	0	0	0
ENSG00000166823	-0.0143829	0.965501	9958383	9614832	0.972023	1
ENSG00000166833	0.981172	7.43064e-06	9958764	74	2.5258e-05	0.126254
ENSG00000166839	1.1447	4.70952e-05	9958561	469	0.000127502	0.800194
ENSG00000166845	-2.11855	6.0251e-07	9958348	6	2.81795e-06	0.0102372
ENSG00000166847	2.13992	3.01254e-07	9958387	3	1.53217e-06	0.0051186
ENSG00000166848	0.791597	0.012662	9958124	126090	0.0197612	1
ENSG00000166851	0.776124	7.12951e-06	9958607	71	2.43605e-05	0.121138
ENSG00000166855	-1.17371	1.40583e-06	9958519	14	5.93635e-06	0.0238865
ENSG00000166860	0.309968	0.179176	9958700	1784364	0.221426	1
ENSG00000166862	2.70565	0	9958527	0	0	0
ENSG00000166863	1.50653	2.71125e-06	9958505	27	1.04892e-05	0.0460669
ENSG00000166881	-1.06835	7.02902e-07	9958707	7	3.22465e-06	0.011943
ENSG00000166886	1.32532	0.000846115	9958456	8426	0.00169873	1
ENSG00000166887	1.5944	5.22183e-06	9958204	52	1.84886e-05	0.088724
ENSG00000166888	1.17313	4.54897e-05	9958306	453	0.000123729	0.772915
ENSG00000166889	0.892167	0.00696457	9958543	69357	0.011471	1
ENSG00000166896	1.00843	0.00226148	9958517	22521	0.00412904	1
ENSG00000166897	2.57488	0	9958504	0	0	0
ENSG00000166900	1.17055	0.00593393	9958332	59092	0.00991282	1
ENSG00000166902	-0.303354	0.090779	9959060	904074	0.119651	1
ENSG00000166908	2.00568	3.41428e-06	9958176	34	1.27753e-05	0.058012
ENSG00000166912	-2.26325	0.000100921	9958326	1005	0.000250987	1
ENSG00000166913	2.51596	4.01673e-07	9958342	4	1.97604e-06	0.00682483
ENSG00000166922	1.57663	0.00199968	9958098	19913	0.00369994	1
ENSG00000166923	-1.75394	1.00414e-06	9958742	10	4.42046e-06	0.0170614
ENSG00000166924	2.34871	0	9957973	0	0	0
ENSG00000166925	-2.15572	4.18734e-05	9958589	417	0.000115144	0.711471
ENSG00000166927	-1.17045	0.00080565	9958420	8023	0.00162517	1
ENSG00000166938	-1.08234	1.00419e-05	9958319	100	3.2668e-05	0.170621
ENSG00000166946	0.430709	0.386249	9958584	3846497	0.440839	1
ENSG00000166947	0.426766	0.364718	9958515	3632049	0.419022	1
ENSG00000166949	1.88014	5.0211e-07	9957977	5	2.40119e-06	0.00853135
ENSG00000166960	1.00001	0.000108453	9958253	1080	0.000267993	1
ENSG00000166963	2.9735	0	9958251	0	0	0
ENSG00000166965	0.655413	0.177412	9958483	1766756	0.219389	1
ENSG00000166971	-1.54853	0	9958160	0	0	0
ENSG00000166974	2.37654	0	9958403	0	0	0
ENSG00000166979	-1.0229	0.00501769	9958363	49968	0.00851619	1
ENSG00000166986	0.639062	0.106144	9958408	1057026	0.137603	1
ENSG00000166987	-0.735405	0.0750722	9958364	747596	0.100596	1
ENSG00000166997	-1.41629	0	9958121	0	0	0
ENSG00000167004	-0.982299	0.00452357	9958506	45048	0.00773862	1
ENSG00000167005	-0.468212	0.284938	9958556	2837573	0.337238	1
ENSG00000167034	-0.321124	0.0854153	9958353	850596	0.113267	1
ENSG00000167037	2.11537	1.20503e-06	9958263	12	5.17968e-06	0.0204747
ENSG00000167065	0.14921	0.471369	9958379	4694071	0.526231	1
ENSG00000167074	1.10341	1.74728e-05	9958350	174	5.34459e-05	0.29688
ENSG00000167077	0.086865	0.749844	9958407	7467256	0.78794	1
ENSG00000167081	-0.465342	0.291225	9958669	2900209	0.343744	1
ENSG00000167085	-1.3742	0	9958488	0	0	0
ENSG00000167088	-0.426332	0.0100164	9958763	99751	0.0159712	1
ENSG00000167100	0.937105	0.00032847	9958301	3271	0.000723681	1
ENSG00000167103	1.14188	0.00155578	9958328	15493	0.00294303	1
ENSG00000167106	-0.787833	0.0621019	9958390	618435	0.0847869	1
ENSG00000167107	-0.837437	0.00297313	9958190	29607	0.00529024	1
ENSG00000167110	0.902293	0.0402722	9958380	401046	0.0569118	1
ENSG00000167112	-0.155953	0.75379	9958505	7506618	0.791474	1
ENSG00000167113	-0.256728	0.300565	9958272	2993112	0.353615	1
ENSG00000167114	2.08138	1.05438e-05	9958458	105	3.40666e-05	0.17915
ENSG00000167118	-1.77409	0	9958475	0	0	0
ENSG00000167123	-1.82072	1.80754e-06	9958298	18	7.36514e-06	0.0307119
ENSG00000167130	-0.968952	1.99827e-05	9958625	199	6.00838e-05	0.339526
ENSG00000167136	0.140857	0.44587	9958392	4440149	0.500878	1
ENSG00000167173	0.687437	1.06442e-05	9958438	106	3.43388e-05	0.180856
ENSG00000167178	1.53473	2.00841e-07	9958150	2	1.07281e-06	0.00341248
ENSG00000167182	0.652054	0.0185953	9958543	185182	0.0281247	1
ENSG00000167186	-1.04229	3.19331e-05	9958323	318	9.0779e-05	0.542575
ENSG00000167191	-2.13664	0.000441322	9958720	4395	0.000943445	1
ENSG00000167193	-1.30167	6.02483e-06	9958786	60	2.10218e-05	0.102368
ENSG00000167196	0.0892921	0.840505	9958293	8369997	0.866103	1
ENSG00000167202	-0.194741	0.35677	9958294	3552823	0.410919	1
ENSG00000167210	1.34441	0	9958406	0	0	0
ENSG00000167216	-0.519554	0.0166633	9958232	165937	0.0254656	1
ENSG00000167220	0.104159	0.598087	9958418	5956005	0.647845	1
ENSG00000167232	0.938414	1.82759e-05	9958497	182	5.56007e-05	0.310525
ENSG00000167244	0.134749	0.396682	9958404	3950321	0.451412	1
ENSG00000167257	1.22062	3.01256e-07	9958295	3	1.53217e-06	0.00511865
ENSG00000167258	0.956961	0	9958559	0	0	0
ENSG00000167264	-0.660276	0.000563748	9958351	5614	0.00117876	1
ENSG00000167272	-1.36098	0	9958281	0	0	0
ENSG00000167280	-0.455439	0.0291879	9958421	290665	0.0424126	1
ENSG00000167281	2.90106	0	9958393	0	0	0
ENSG00000167283	-0.433014	0.0201286	9958246	200446	0.0302392	1
ENSG00000167291	0.480245	0.0106447	9958523	106005	0.0168731	1
ENSG00000167302	-0.289982	0.0771373	9958278	768155	0.103127	1
ENSG00000167306	1.05926	0.0206027	9958145	205165	0.0308478	1
ENSG00000167315	-1.56719	0.000969138	9958335	9651	0.00192232	1
ENSG00000167323	2.17607	0	9958388	0	0	0
ENSG00000167325	-1.15641	7.02942e-07	9958148	7	3.22465e-06	0.0119437
ENSG00000167333	-0.385936	0.00704296	9958168	70135	0.01159	1
ENSG00000167363	-0.249856	0.25203	9958420	2509824	0.301758	1
ENSG00000167371	2.65998	0	9958180	0	0	0
ENSG00000167377	0.209057	0.509869	9957987	5077264	0.563753	1
ENSG00000167378	1.13163	0.0244032	9958668	243023	0.0360207	1
ENSG00000167380	-0.332304	0.0960067	9958552	956088	0.1258	1
ENSG00000167384	-0.492874	0.10006	9958275	996429	0.130578	1
ENSG00000167393	-1.1754	0	9958128	0	0	0
ENSG00000167394	1.43593	4.31801e-06	9958298	43	1.56571e-05	0.0733673
ENSG00000167395	0.185582	0.308977	9958532	3076960	0.362257	1
ENSG00000167397	-1.53882	0	9958129	0	0	0
ENSG00000167434	1.5462	7.83263e-06	9958339	78	2.64219e-05	0.133084
ENSG00000167447	0.048255	0.890535	9958579	8868466	0.908883	1
ENSG00000167460	-1.75278	0	9958468	0	0	0
ENSG00000167461	-1.55774	0	9958496	0	0	0
ENSG00000167468	-0.419517	0.0230877	9958265	229913	0.0342276	1
ENSG00000167470	-0.206661	0.631388	9958442	6287641	0.679111	1
ENSG00000167487	1.79054	0	9958364	0	0	0
ENSG00000167491	0.308507	0.124009	9958082	1234894	0.158746	1
ENSG00000167508	-0.471632	0.00504213	9958296	50211	0.00855339	1
ENSG00000167513	-0.313272	0.0482041	9958392	480035	0.0671726	1
ENSG00000167515	-1.32731	1.00413e-06	9958869	10	4.42046e-06	0.0170612
ENSG00000167522	NA	NA	0	0	NA	NA
ENSG00000167523	0.990727	0.00313675	9958385	31237	0.00555636	1
ENSG00000167524	1.16297	8.45508e-05	9958507	842	0.000214803	1
ENSG00000167525	-0.213885	0.16743	9958448	1667343	0.208182	1
ENSG00000167526	-1.94648	2.00837e-07	9958308	2	1.07281e-06	0.00341243
ENSG00000167528	0.271927	0.199495	9958350	1986646	0.24389	1
ENSG00000167535	2.75269	0	9958792	0	0	0
ENSG00000167536	-0.314341	0.032775	9958482	326389	0.0471213	1
ENSG00000167543	-1.88414	1.0042e-07	9958173	1	5.76649e-07	0.00170624
ENSG00000167548	2.42696	0	9958487	0	0	0
ENSG00000167549	1.76622	6.02507e-07	9958391	6	2.81795e-06	0.0102372
ENSG00000167550	0.923685	0.048976	9958097	487708	0.0681533	1
ENSG00000167552	-1.62099	1.8075e-06	9958513	18	7.36514e-06	0.0307112
ENSG00000167553	-0.682963	0.00189985	9958131	18919	0.00353294	1
ENSG00000167554	-0.834757	1.4962e-05	9958540	149	4.65946e-05	0.25422
ENSG00000167555	-0.742346	8.7364e-06	9958335	87	2.89531e-05	0.14844
ENSG00000167562	-1.95246	0	9958280	0	0	0
ENSG00000167565	-2.03026	6.02495e-07	9958588	6	2.81795e-06	0.010237
ENSG00000167566	-0.11524	0.731648	9958389	7286031	0.77118	1
ENSG00000167578	-0.972148	0	9958508	0	0	0
ENSG00000167588	-1.59459	0	9958282	0	0	0
ENSG00000167595	2.16349	0	9958422	0	0	0
ENSG00000167601	-0.855614	0.0257816	9958263	256740	0.0378384	1
ENSG00000167604	0.631897	0.000601006	9958296	5985	0.00124822	1
ENSG00000167608	-0.193195	0.207446	9958498	2065849	0.252921	1
ENSG00000167613	-1.21492	0.00248986	9958384	24795	0.00451256	1
ENSG00000167614	-0.987461	0.00344783	9958448	34335	0.00605061	1
ENSG00000167615	0.0530756	0.876373	9958494	8727352	0.896907	1
ENSG00000167619	2.30335	0	9958484	0	0	0
ENSG00000167625	0.363093	0.128681	9958480	1281464	0.164194	1
ENSG00000167632	0.345728	0.228943	9958361	2279902	0.276709	1
ENSG00000167635	-2.39198	1.00417e-07	9958505	1	5.76649e-07	0.00170618
ENSG00000167637	0.0338027	0.900544	9958249	8967839	0.91717	1
ENSG00000167641	-2.00641	1.77736e-05	9958591	177	5.42467e-05	0.301991
ENSG00000167642	0.569146	0.365787	9958156	3642563	0.420023	1
ENSG00000167645	-0.291902	0.149935	9958435	1493121	0.188373	1
ENSG00000167654	3.4978	0	9958504	0	0	0
ENSG00000167657	1.43126	8.30454e-05	9958403	827	0.00021139	1
ENSG00000167658	1.39137	0	9958534	0	0	0
ENSG00000167670	0.615064	0.0503273	9958111	501165	0.069862	1
ENSG00000167671	0.372619	0.350658	9958301	3491956	0.404647	1
ENSG00000167674	0.679934	0.000955667	9958494	9517	0.00189782	1
ENSG00000167676	-0.388186	0.055577	9958373	553456	0.0765862	1
ENSG00000167680	2.79269	0	9958328	0	0	0
ENSG00000167685	0.452692	0.0763938	9958160	760742	0.102213	1
ENSG00000167693	-0.24741	0.492386	9958166	4903262	0.54702	1
ENSG00000167695	0.726715	0	9958261	0	0	0
ENSG00000167699	-0.578786	0.126854	9958269	1263244	0.162058	1
ENSG00000167700	0.895515	0.0299787	9958515	298543	0.0434725	1
ENSG00000167701	0.848876	4.58907e-05	9958441	457	0.000124619	0.779729
ENSG00000167702	2.04618	2.00828e-07	9958794	2	1.07281e-06	0.00341226
ENSG00000167703	0.624662	0.017402	9958387	173296	0.0264802	1
ENSG00000167705	0.335708	0.282312	9958908	2811522	0.334409	1
ENSG00000167716	-0.366039	0.0752771	9958040	749612	0.100846	1
ENSG00000167720	-0.696532	3.91635e-06	9958247	39	1.43726e-05	0.0665427
ENSG00000167721	0.0784673	0.812239	9958438	8088632	0.842023	1
ENSG00000167723	-1.29649	6.02493e-07	9958629	6	2.81795e-06	0.010237
ENSG00000167733	1.92653	8.62614e-05	9958105	859	0.000218593	1
ENSG00000167740	0.141878	0.517866	9958509	5157173	0.571442	1
ENSG00000167747	-0.871169	0.000182459	9958413	1817	0.000426784	1
ENSG00000167754	0.81828	0.000888916	9958196	8852	0.00177776	1
ENSG00000167755	-1.99285	1.87787e-05	9958095	187	5.69359e-05	0.319069
ENSG00000167766	-1.77654	2.00839e-07	9958215	2	1.07281e-06	0.00341246
ENSG00000167770	1.32996	0.00527313	9958602	52513	0.008915	1
ENSG00000167771	1.72845	2.9122e-06	9958093	29	1.11647e-05	0.0494813
ENSG00000167772	-1.0266	0.00495469	9958438	49341	0.00842189	1
ENSG00000167775	0.219687	0.141721	9958318	1411301	0.179032	1
ENSG00000167778	1.5554	0.00338858	9958437	33745	0.00595649	1
ENSG00000167779	0.578873	0.141302	9958679	1407182	0.178583	1
ENSG00000167785	-0.971143	4.92061e-06	9958122	49	1.75497e-05	0.083606
ENSG00000167792	0.0701745	0.895442	9958512	8917273	0.912849	1
ENSG00000167797	-0.35961	0.3136	9958006	3122826	0.366867	1
ENSG00000167799	-0.938449	4.01674e-07	9958333	4	1.97604e-06	0.00682484
ENSG00000167815	0.997207	1.16484e-05	9958441	116	3.71902e-05	0.197918
ENSG00000167840	-1.03999	5.02076e-07	9958661	5	2.40119e-06	0.00853077
ENSG00000167842	-2.45791	0	9958300	0	0	0
ENSG00000167851	-1.19323	0.00169054	9958382	16835	0.00317848	1
ENSG00000167861	0.459021	0.0547141	9958385	544864	0.0754645	1
ENSG00000167862	-1.04901	1.00417e-07	9958522	1	5.76649e-07	0.00170618
ENSG00000167863	-0.816973	0.0115084	9958153	114602	0.0181222	1
ENSG00000167881	0.868274	0.0264314	9958424	263215	0.0387152	1
ENSG00000167889	3.03888	0	9958233	0	0	0
ENSG00000167895	-1.41481	0.000176942	9958079	1762	0.000415194	1
ENSG00000167904	-0.864858	0.00299137	9958311	29789	0.00531991	1
ENSG00000167912	0.0818223	0.846417	9958584	8429115	0.871125	1
ENSG00000167920	-0.103609	0.494954	9958222	4928858	0.54955	1
ENSG00000167925	-0.250538	0.236349	9958061	2353582	0.284729	1
ENSG00000167930	-1.02813	0.00276969	9958522	27582	0.00496621	1
ENSG00000167962	1.71453	0	9958090	0	0	0
ENSG00000167964	1.22606	0.00125195	9958101	12467	0.00241938	1
ENSG00000167965	1.62735	0	9958253	0	0	0
ENSG00000167967	0.0443059	0.914425	9957728	9105592	0.928635	1
ENSG00000167969	-1.38098	6.02503e-06	9958457	60	2.10218e-05	0.102371
ENSG00000167971	NA	NA	0	0	NA	NA
ENSG00000167972	2.74352	0	9958456	0	0	0
ENSG00000167977	-1.89515	7.02945e-07	9958107	7	3.22465e-06	0.0119437
ENSG00000167978	1.17254	2.81169e-06	9958438	28	1.08308e-05	0.0477734
ENSG00000167981	1.53865	6.02506e-07	9958399	6	2.81795e-06	0.0102372
ENSG00000167984	0.326016	0.246947	9958354	2459187	0.296256	1
ENSG00000167985	0.102494	0.481515	9958390	4795117	0.536171	1
ENSG00000167986	-1.054	0.000435125	9958069	4333	0.000931368	1
ENSG00000167987	0.636563	0.000293321	9958375	2921	0.000654904	1
ENSG00000167992	0.887532	1.27527e-05	9958695	127	4.03677e-05	0.216681
ENSG00000167994	-0.620674	0.139966	9958105	1393795	0.177039	1
ENSG00000167995	-2.49771	2.00836e-07	9958354	2	1.07281e-06	0.00341241
ENSG00000167996	-1.37507	0.000172416	9958494	1717	0.000405919	1
ENSG00000168000	0.341701	0.374009	9958393	3724524	0.428393	1
ENSG00000168002	-2.56911	0	9958547	0	0	0
ENSG00000168003	-1.26475	0.000185366	9958668	1846	0.00043275	1
ENSG00000168004	0.864213	0.000577306	9958327	5749	0.00120459	1
ENSG00000168005	1.90392	0	9958470	0	0	0
ENSG00000168010	0.00782112	0.979215	9958269	9751288	0.983266	1
ENSG00000168014	2.40018	0	9958432	0	0	0
ENSG00000168016	1.90161	0	9958168	0	0	0
ENSG00000168026	0.659075	0.0277585	9958372	276429	0.0405053	1
ENSG00000168028	-1.19683	0.000217302	9958492	2164	0.000500024	1
ENSG00000168032	2.09525	3.11294e-06	9958420	31	1.18119e-05	0.052892
ENSG00000168036	NA	NA	0	0	NA	NA
ENSG00000168038	0.28117	0.249636	9958629	2486036	0.299271	1
ENSG00000168040	-0.604498	0.000251548	9958319	2505	0.000571017	1
ENSG00000168056	-0.710548	0.0553713	9958266	551402	0.0763152	1
ENSG00000168061	0.195578	0.512494	9958791	5103817	0.566323	1
ENSG00000168066	0.402962	0.141967	9958294	1413750	0.179303	1
ENSG00000168067	1.80733	4.01662e-07	9958615	4	1.97604e-06	0.00682464
ENSG00000168071	-0.775744	4.15723e-05	9958544	414	0.000114413	0.706356
ENSG00000168077	-0.210557	0.585134	9958249	5826908	0.636207	1
ENSG00000168079	0.389843	0.0244637	9958319	243617	0.0360915	1
ENSG00000168081	0.909454	0.00199598	9958533	19877	0.0036947	1
ENSG00000168090	0.771387	0.00328054	9958421	32669	0.00578847	1
ENSG00000168092	-2.18016	0	9958280	0	0	0
ENSG00000168096	0.0556209	0.878753	9958627	8751176	0.89864	1
ENSG00000168101	-0.893365	1.35561e-05	9958615	135	4.26479e-05	0.230332
ENSG00000168116	0.622562	0.165853	9958198	1651596	0.20647	1
ENSG00000168118	-1.08888	0	9958186	0	0	0
ENSG00000168135	2.41873	1.00417e-07	9958494	1	5.76649e-07	0.00170618
ENSG00000168137	NA	NA	0	0	NA	NA
ENSG00000168140	-0.0137227	0.963656	9958531	9596595	0.970395	1
ENSG00000168152	-2.76013	0	9958325	0	0	0
ENSG00000168159	1.40102	0.00287056	9958320	28586	0.00512706	1
ENSG00000168172	-1.38414	4.01671e-07	9958404	4	1.97604e-06	0.00682479
ENSG00000168175	0.575679	0.00994282	9958544	99016	0.0158628	1
ENSG00000168209	-1.1214	0.000397866	9958137	3962	0.000859193	1
ENSG00000168214	-2.83391	2.00838e-07	9958278	2	1.07281e-06	0.00341244
ENSG00000168216	-0.857953	0.0696728	9958373	693828	0.0939471	1
ENSG00000168228	-1.37653	2.7113e-06	9958314	27	1.04892e-05	0.0460677
ENSG00000168234	1.0383	0.00775849	9958634	77264	0.0126681	1
ENSG00000168237	-0.2357	0.179546	9958388	1787987	0.221802	1
ENSG00000168243	0.934706	0.00121782	9957925	12127	0.00235995	1
ENSG00000168246	0.0286008	0.881847	9958274	8781676	0.901424	1
ENSG00000168255	-0.217015	0.0498677	9958400	496603	0.0692969	1
ENSG00000168256	0.0164603	0.941556	9958366	9376360	0.951691	1
ENSG00000168259	-0.703951	0.0320119	9958033	318776	0.046114	1
ENSG00000168263	2.15097	0	9958031	0	0	0
ENSG00000168264	-1.73707	4.51887e-06	9958244	45	1.62951e-05	0.0767801
ENSG00000168268	0.413802	0.00311356	9958684	31007	0.00551988	1
ENSG00000168273	0.215812	0.143111	9957928	1425089	0.18056	1
ENSG00000168275	-0.648489	0.0172337	9958278	171618	0.0262476	1
ENSG00000168280	1.30017	1.50628e-06	9958316	15	6.27927e-06	0.0255932
ENSG00000168283	-1.46051	8.03363e-07	9958136	8	3.64099e-06	0.0136499
ENSG00000168286	-0.724998	0.00175309	9958424	17458	0.00328373	1
ENSG00000168288	-0.218406	0.249328	9958499	2482934	0.298944	1
ENSG00000168291	-1.18639	1.20504e-06	9958176	12	5.17968e-06	0.0204748
ENSG00000168297	-2.33044	7.12975e-06	9958277	71	2.43605e-05	0.121142
ENSG00000168298	-0.731238	0.0250144	9958287	249101	0.0368238	1
ENSG00000168300	-1.25157	1.00416e-07	9958546	1	5.76649e-07	0.00170617
ENSG00000168301	0.903794	1.60669e-06	9958376	16	6.64094e-06	0.0272992
ENSG00000168303	0.22826	0.403428	9958183	4017412	0.458137	1
ENSG00000168306	-0.0327255	0.900115	9958279	8963597	0.916843	1
ENSG00000168309	-0.657161	0.122971	9958215	1224576	0.157572	1
ENSG00000168310	-1.46014	0.00925684	9958579	92185	0.0148773	1
ENSG00000168314	-1.8942	7.33057e-06	9958303	73	2.49662e-05	0.124554
ENSG00000168329	-0.736233	0.025324	9958524	252190	0.0372183	1
ENSG00000168348	0.710287	0.153292	9957942	1526476	0.192186	1
ENSG00000168350	0.166038	0.307914	9958401	3066328	0.36126	1
ENSG00000168356	0.0379997	0.800727	9958656	7974169	0.832478	1
ENSG00000168374	-0.104111	0.62268	9958389	6200891	0.670982	1
ENSG00000168385	-2.67911	1.7071e-06	9958419	17	7.00976e-06	0.0290053
ENSG00000168386	1.2105	0	9958401	0	0	0
ENSG00000168389	-0.797341	0.00146793	9958261	14618	0.00279426	1
ENSG00000168393	-1.27895	1.6067e-06	9958290	16	6.64094e-06	0.0272995
ENSG00000168394	-1.51862	6.01507e-05	9958314	599	0.000158995	1
ENSG00000168395	-0.0148481	0.976029	9958114	9719407	0.980762	1
ENSG00000168397	0.78856	0.0160072	9958035	159400	0.0245335	1
ENSG00000168398	-0.512512	6.73788e-05	9958621	671	0.000175669	1
ENSG00000168404	-1.05641	0.0038689	9958117	38527	0.00671741	1
ENSG00000168405	0.372281	0.106148	9958419	1057065	0.137603	1
ENSG00000168411	-0.85864	5.52305e-06	9958257	55	1.94256e-05	0.0938422
ENSG00000168434	1.04492	5.02102e-06	9958128	50	1.78477e-05	0.0853122
ENSG00000168438	2.16265	1.45608e-05	9958221	145	4.54546e-05	0.247403
ENSG00000168439	0.108772	0.682233	9958344	6793907	0.726714	1
ENSG00000168453	0.810991	0.00204174	9958153	20332	0.00376997	1
ENSG00000168461	-1.70468	0.000146807	9958645	1462	0.000351522	1
ENSG00000168476	-1.33117	1.33558e-05	9958242	133	4.2079e-05	0.226928
ENSG00000168477	0.460753	0.0238956	9958389	237962	0.035335	1
ENSG00000168481	0.427556	0.0910456	9958288	906658	0.119993	1
ENSG00000168484	-0.999466	2.25931e-05	9958782	225	6.6871e-05	0.38388
ENSG00000168487	-0.666847	0.0274311	9958397	273170	0.0400623	1
ENSG00000168488	2.12759	0	9958249	0	0	0
ENSG00000168490	2.91981	0	9958618	0	0	0
ENSG00000168491	0.657339	0.0867538	9958438	863932	0.11489	1
ENSG00000168495	0.627436	0.0214028	9958358	213137	0.0319416	1
ENSG00000168496	0.164237	0.696363	9958676	6934849	0.739678	1
ENSG00000168497	-0.398824	0.0667284	9958691	664528	0.0904133	1
ENSG00000168502	2.39842	0	9958189	0	0	0
ENSG00000168517	-0.583744	0.000244614	9958532	2436	0.000556422	1
ENSG00000168522	-3.40133	0	9958640	0	0	0
ENSG00000168538	1.36995	0.000175838	9958017	1751	0.000413061	1
ENSG00000168539	2.84732	0	9958452	0	0	0
ENSG00000168542	0.404636	0.00627021	9958354	62441	0.0104183	1
ENSG00000168546	1.82207	0.000464028	9958446	4621	0.000987389	1
ENSG00000168556	0.653871	0.00798412	9958649	79511	0.0130078	1
ENSG00000168564	-1.14849	6.65762e-05	9958521	663	0.000173816	1
ENSG00000168566	-0.216525	0.320651	9957962	3193034	0.374523	1
ENSG00000168569	0.252812	0.474562	9958554	4725955	0.529053	1
ENSG00000168575	-1.31627	0.0013505	9958541	13449	0.00259339	1
ENSG00000168589	-0.313002	0.0146835	9958711	146229	0.022656	1
ENSG00000168591	1.26185	9.9215e-05	9958173	988	0.000247288	1
ENSG00000168610	-1.42179	0.00576118	9958555	57373	0.00965843	1
ENSG00000168612	1.17467	1.00418e-07	9958332	1	5.76649e-07	0.00170621
ENSG00000168615	-1.23829	1.00418e-05	9958386	100	3.2668e-05	0.17062
ENSG00000168646	1.05054	0.00714287	9958601	71133	0.0117385	1
ENSG00000168653	-0.484155	0.000683551	9958288	6807	0.00140116	1
ENSG00000168661	0.56461	0.0169412	9958649	168711	0.0258391	1
ENSG00000168672	-2.71387	0	9958411	0	0	0
ENSG00000168675	-1.38921	3.81588e-06	9958396	38	1.40463e-05	0.0648355
ENSG00000168679	0.0261681	0.872498	9958366	8688658	0.893318	1
ENSG00000168701	-0.996964	3.0527e-05	9958401	304	8.72912e-05	0.518684
ENSG00000168702	0.231219	0.300243	9958217	2989885	0.35326	1
ENSG00000168710	-0.947094	0.0529311	9958356	527107	0.0731895	1
ENSG00000168724	0.11668	0.759592	9958288	7564234	0.796727	1
ENSG00000168734	1.32065	3.01254e-07	9958386	3	1.53217e-06	0.0051186
ENSG00000168743	-0.309587	0.082509	9958386	821656	0.10973	1
ENSG00000168748	2.44337	0	9958001	0	0	0
ENSG00000168754	-1.48131	6.57744e-05	9958287	655	0.000172042	1
ENSG00000168758	-1.9458	1.60666e-06	9958539	16	6.64094e-06	0.0272988
ENSG00000168763	-0.769879	0.0447651	9958368	445787	0.0627457	1
ENSG00000168765	0.170317	0.421497	9958332	4197403	0.47611	1
ENSG00000168769	-0.618032	0.253245	9958707	2521988	0.303084	1
ENSG00000168772	0.0929815	0.679999	9958558	6771810	0.724607	1
ENSG00000168778	0.810745	0.00058855	9958368	5861	0.0012264	1
ENSG00000168781	1.71563	0.000520565	9958416	5184	0.00109657	1
ENSG00000168785	1.50784	0.000415114	9958705	4134	0.000892532	1
ENSG00000168792	-1.28767	2.71131e-06	9958302	27	1.04892e-05	0.0460678
ENSG00000168795	-0.91802	0.0384089	9958392	382491	0.0544883	1
ENSG00000168802	0.0539611	0.843505	9958012	8399635	0.868558	1
ENSG00000168803	0.344428	0.0666483	9958238	663700	0.090312	1
ENSG00000168806	-0.0571517	0.876891	9958383	8732421	0.89727	1
ENSG00000168807	1.3401	4.40823e-05	9958646	439	0.000120341	0.749002
ENSG00000168813	0.18922	0.35547	9958429	3539923	0.409477	1
ENSG00000168818	-0.424587	0.0162834	9958177	162153	0.0249276	1
ENSG00000168824	0.862256	0.123792	9958339	1232764	0.158516	1
ENSG00000168826	1.19834	0	9958764	0	0	0
ENSG00000168827	0.28948	0.320544	9958139	3192017	0.374423	1
ENSG00000168830	2.60531	0	9958760	0	0	0
ENSG00000168843	0.912276	0.031314	9958564	311842	0.0452313	1
ENSG00000168852	0.250953	0.0280698	9958196	279525	0.040914	1
ENSG00000168872	-0.156775	0.518166	9958117	5159957	0.571736	1
ENSG00000168874	-1.55754	8.36465e-05	9958572	833	0.000212762	1
ENSG00000168876	-0.0634584	0.819116	9958347	8157043	0.847652	1
ENSG00000168883	-0.658865	0.0032844	9958295	32707	0.00579433	1
ENSG00000168884	-1.20995	0.000347546	9958385	3461	0.000760288	1
ENSG00000168887	-2.60913	4.01672e-07	9958364	4	1.97604e-06	0.00682482
ENSG00000168890	-1.09572	0.000107648	9958379	1072	0.000266159	1
ENSG00000168894	-2.36657	0	9958291	0	0	0
ENSG00000168899	-1.59145	7.10955e-05	9958437	708	0.000184062	1
ENSG00000168904	2.58654	2.00836e-07	9958351	2	1.07281e-06	0.00341241
ENSG00000168906	-1.17191	0.0161777	9958418	161104	0.0247791	1
ENSG00000168913	-0.579424	0.0157752	9958179	157092	0.0242041	1
ENSG00000168916	-0.512675	0.347112	9958569	3456737	0.401	1
ENSG00000168917	-0.568178	0.0053809	9958002	53583	0.00907913	1
ENSG00000168918	-0.936116	0.0159388	9958490	158726	0.024433	1
ENSG00000168924	1.41956	0.000641764	9958490	6391	0.00132477	1
ENSG00000168936	-0.638029	0.00095256	9958423	9486	0.00189231	1
ENSG00000168938	-0.667028	0.0114605	9958164	114126	0.0180586	1
ENSG00000168944	-0.329555	0.104128	9958288	1036936	0.135282	1
ENSG00000168952	0.555961	0.015569	9958450	155043	0.0239288	1
ENSG00000168958	-0.0368898	0.845736	9958472	8422241	0.870534	1
ENSG00000168959	3.10763	0	9958580	0	0	0
ENSG00000168961	-1.0423	0.0100674	9958492	100256	0.0160434	1
ENSG00000168970	-0.483424	0.0116449	9958329	115964	0.0183135	1
ENSG00000168993	2.31127	0	9958755	0	0	0
ENSG00000168994	-1.3937	0.00123402	9958541	12289	0.00238752	1
ENSG00000169006	-0.730867	0.0460145	9958554	458238	0.0643643	1
ENSG00000169016	-0.591945	0.00372389	9958136	37083	0.00648484	1
ENSG00000169018	1.32404	0.00235321	9957902	23433	0.00428133	1
ENSG00000169019	-0.453325	0.104771	9958658	1043382	0.135963	1
ENSG00000169020	-1.03424	1.50626e-06	9958432	15	6.27927e-06	0.0255929
ENSG00000169021	0.546804	0.044993	9958122	448046	0.0630496	1
ENSG00000169026	-0.387268	0.00336368	9958444	33497	0.00591945	1
ENSG00000169031	0.465843	0.00883418	9958142	87972	0.0142612	1
ENSG00000169032	1.10385	0.00902509	9958566	89877	0.0145392	1
ENSG00000169035	0.621275	0.0815985	9958383	812589	0.108638	1
ENSG00000169045	-1.88993	1.30536e-06	9958946	13	5.55226e-06	0.0221794
ENSG00000169047	2.83869	0	9958090	0	0	0
ENSG00000169057	2.56269	0	9957831	0	0	0
ENSG00000169062	-0.54264	0.0186061	9958401	185287	0.0281385	1
ENSG00000169064	1.32732	0.000107048	9958117	1066	0.000264831	1
ENSG00000169071	0.627334	5.32214e-06	9958395	53	1.87854e-05	0.0904285
ENSG00000169075	0.44	0.00568203	9958412	56584	0.00953515	1
ENSG00000169083	0.00208646	0.985622	9958191	9815010	0.988589	1
ENSG00000169084	-0.0745734	0.794654	9958740	7913754	0.827225	1
ENSG00000169085	-0.1744	0.50035	9958152	4982563	0.554708	1
ENSG00000169087	-0.334342	0.0507214	9958468	505107	0.0703573	1
ENSG00000169093	0.10823	0.695412	9958104	6924988	0.738808	1
ENSG00000169100	1.73423	0	9958554	0	0	0
ENSG00000169105	-1.12966	0.00180777	9958653	18003	0.003375	1
ENSG00000169116	2.47275	9.03805e-07	9957905	9	4.03377e-06	0.0153565
ENSG00000169118	2.10692	0	9958243	0	0	0
ENSG00000169122	2.30292	1.00423e-07	9957848	1	5.76649e-07	0.00170629
ENSG00000169126	0.183291	0.281911	9958135	2807305	0.334027	1
ENSG00000169129	1.0162	0.0010277	9958164	10234	0.00202477	1
ENSG00000169131	0.477678	0.0642878	9958572	640215	0.0874411	1
ENSG00000169136	-0.034216	0.794394	9958460	7910943	0.827107	1
ENSG00000169139	0.703147	0.234517	9958219	2335376	0.282755	1
ENSG00000169155	1.49948	0	9958701	0	0	0
ENSG00000169169	1.71842	4.65934e-05	9958501	464	0.000126263	0.791668
ENSG00000169180	1.01738	0.000301353	9958431	3001	0.000670282	1
ENSG00000169181	1.64651	0	9958624	0	0	0
ENSG00000169184	1.23839	7.53128e-06	9958467	75	2.55729e-05	0.127964
ENSG00000169188	0.209778	0.208097	9958109	2072248	0.253678	1
ENSG00000169189	-1.44284	2.61077e-06	9958750	26	1.01471e-05	0.0443596
ENSG00000169193	-0.808838	0.00439774	9958749	43796	0.00754692	1
ENSG00000169203	0.325536	0.0528612	9958427	526414	0.0731047	1
ENSG00000169213	0.169093	0.60808	9958472	6055546	0.657286	1
ENSG00000169217	-0.727247	0.00331787	9958502	33041	0.0058461	1
ENSG00000169220	1.38937	0.000303758	9958601	3025	0.000674924	1
ENSG00000169221	0.231581	0.400556	9958370	3988882	0.45521	1
ENSG00000169223	-0.815523	0.00251261	9958569	25022	0.00454748	1
ENSG00000169228	0.842933	0.0238655	9958183	237657	0.0352958	1
ENSG00000169230	-0.582993	0.00822034	9958589	81863	0.0133606	1
ENSG00000169231	0.448069	0.0495833	9958447	493773	0.0689307	1
ENSG00000169239	-1.81492	7.02906e-07	9958663	7	3.22465e-06	0.0119431
ENSG00000169241	-0.886497	1.78745e-05	9958309	178	5.45155e-05	0.303706
ENSG00000169242	-2.26094	6.72792e-06	9958504	67	2.31513e-05	0.114314
ENSG00000169246	0.781211	3.81601e-06	9958053	38	1.40463e-05	0.0648378
ENSG00000169247	-2.41718	1.00418e-07	9958329	1	5.76649e-07	0.00170621
ENSG00000169249	0.95255	3.31374e-06	9958529	33	1.24599e-05	0.0563038
ENSG00000169251	-1.42967	5.02091e-07	9958355	5	2.40119e-06	0.00853103
ENSG00000169252	-1.02068	0.0112322	9958454	111855	0.0177316	1
ENSG00000169255	0.399147	0.46694	9958537	4650037	0.522096	1
ENSG00000169258	2.50955	0	9958352	0	0	0
ENSG00000169271	0.203592	0.618382	9958357	6158071	0.667064	1
ENSG00000169282	1.81965	0.000269722	9958412	2686	0.000608127	1
ENSG00000169288	0.380935	0.410536	9958263	4088221	0.464965	1
ENSG00000169291	-1.0488	0.000286391	9958422	2852	0.000641369	1
ENSG00000169299	-0.0481102	0.802352	9958537	7990251	0.833757	1
ENSG00000169302	-0.762537	0.00111677	9958171	11121	0.00218129	1
ENSG00000169306	-0.138851	0.703952	9958211	7010105	0.746201	1
ENSG00000169313	-0.562854	0.0871502	9958417	867878	0.115343	1
ENSG00000169330	1.3042	0.000676231	9958131	6734	0.00138733	1
ENSG00000169359	-1.19708	1.00419e-06	9958253	10	4.42046e-06	0.0170622
ENSG00000169371	-0.00190898	0.996605	9958351	9924539	0.997222	1
ENSG00000169372	-1.22568	4.5187e-06	9958620	45	1.62951e-05	0.0767772
ENSG00000169375	0.24348	0.252846	9958251	2517901	0.302649	1
ENSG00000169379	-1.59519	0.000347238	9958582	3458	0.000759712	1
ENSG00000169398	-2.20307	1.01423e-05	9958257	101	3.29566e-05	0.172328
ENSG00000169403	-1.10695	0.00302085	9958445	30083	0.0053684	1
ENSG00000169410	1.22707	1.00417e-07	9958466	1	5.76649e-07	0.00170619
ENSG00000169427	2.14622	5.021e-06	9958176	50	1.78477e-05	0.0853118
ENSG00000169432	0.433367	0.126921	9958549	1263945	0.162131	1
ENSG00000169436	0.658151	0.00624403	9958312	62180	0.0103798	1
ENSG00000169439	-1.36994	0.000581305	9958633	5789	0.00121249	1
ENSG00000169446	0.0909644	0.692267	9958455	6893907	0.736018	1
ENSG00000169490	0.401115	0.287421	9958522	2862287	0.339703	1
ENSG00000169499	-0.116504	0.740577	9958217	7374830	0.779432	1
ENSG00000169504	-2.91516	5.02069e-07	9958782	5	2.40119e-06	0.00853066
ENSG00000169507	1.59288	4.21749e-06	9958537	42	1.53357e-05	0.0716593
ENSG00000169508	-0.372842	0.289155	9958664	2879601	0.341586	1
ENSG00000169515	-0.974358	9.29884e-05	9958236	926	0.000233654	1
ENSG00000169519	-0.227059	0.436518	9958188	4346924	0.491249	1
ENSG00000169550	2.01899	2.00834e-07	9958451	2	1.07281e-06	0.00341238
ENSG00000169554	-1.62914	0.000736948	9958645	7339	0.0014994	1
ENSG00000169562	-2.2444	5.02082e-07	9958532	5	2.40119e-06	0.00853088
ENSG00000169564	-0.345887	0.135648	9958523	1350851	0.172102	1
ENSG00000169567	-0.070715	0.759007	9958111	7558277	0.796313	1
ENSG00000169570	-0.0404273	0.840117	9958487	8366290	0.865904	1
ENSG00000169592	-1.08384	0	9958257	0	0	0
ENSG00000169598	0.421098	0.063021	9958523	627596	0.0858968	1
ENSG00000169599	-0.719571	0.000261981	9958739	2609	0.000592088	1
ENSG00000169604	-0.982187	0.0351147	9958464	349688	0.050188	1
ENSG00000169609	-1.09914	0	9958414	0	0	0
ENSG00000169612	0.00586948	0.98447	9958346	9803688	0.987725	1
ENSG00000169621	-0.637884	0.0129134	9958239	128595	0.020124	1
ENSG00000169629	0.741298	0.000710467	9958237	7075	0.00145091	1
ENSG00000169635	1.31461	3.54478e-05	9958293	353	9.94549e-05	0.602294
ENSG00000169641	2.7334	0	9959003	0	0	0
ENSG00000169660	-0.846822	5.79414e-05	9958336	577	0.000153729	0.984482
ENSG00000169676	0.813269	0.00968378	9958716	96438	0.0154858	1
ENSG00000169683	0.597003	0.0693881	9958319	690989	0.093599	1
ENSG00000169689	-0.943285	1.00413e-07	9958918	1	5.76649e-07	0.00170611
ENSG00000169692	0.585231	0.022647	9958317	225526	0.0336242	1
ENSG00000169696	-1.37311	1.0042e-07	9958160	1	5.76649e-07	0.00170624
ENSG00000169710	1.49623	0	9958836	0	0	0
ENSG00000169714	-1.09015	0.00382521	9958397	38093	0.00665107	1
ENSG00000169715	-1.33502	0.00013998	9958584	1394	0.000336933	1
ENSG00000169718	0.414658	0.329065	9958461	3276980	0.382874	1
ENSG00000169727	-0.508307	0.0166779	9957883	166077	0.0254834	1
ENSG00000169733	-0.21749	0.113537	9958434	1130649	0.146422	1
ENSG00000169738	-0.789191	0.00665256	9958265	66248	0.0110013	1
ENSG00000169740	-1.6103	0	9958551	0	0	0
ENSG00000169744	2.97807	0	9958520	0	0	0
ENSG00000169750	0.510906	0.23273	9958471	2317632	0.280886	1
ENSG00000169752	1.03271	6.3263e-06	9958425	63	2.19152e-05	0.10749
ENSG00000169756	-2.16269	4.61921e-06	9958410	46	1.6608e-05	0.078485
ENSG00000169758	1.7184	0.000298043	9958284	2968	0.000663964	1
ENSG00000169760	2.26454	0	9958063	0	0	0
ENSG00000169762	-1.01463	4.51872e-06	9958573	45	1.62951e-05	0.0767776
ENSG00000169764	0.407894	0.144283	9958382	1436829	0.181943	1
ENSG00000169783	2.88818	0	9957959	0	0	0
ENSG00000169813	-2.458	8.9367e-06	9958934	89	2.95154e-05	0.151843
ENSG00000169814	-0.555726	0.0511566	9958253	509430	0.0709031	1
ENSG00000169826	-0.991353	0.00133915	9958592	13336	0.00257392	1
ENSG00000169836	-0.988832	3.08287e-05	9958238	307	8.80526e-05	0.523811
ENSG00000169851	3.10802	0	9958426	0	0	0
ENSG00000169855	0.317466	0.388698	9958527	3870861	0.44342	1
ENSG00000169857	-0.0778104	0.602089	9958565	5995943	0.651806	1
ENSG00000169860	-0.989577	0.00742329	9958658	73926	0.0121605	1
ENSG00000169862	2.29572	0	9958461	0	0	0
ENSG00000169871	-2.08491	9.94127e-06	9958483	99	3.23973e-05	0.168912
ENSG00000169884	1.3835	0.00665282	9958177	66250	0.0110013	1
ENSG00000169891	1.05787	0.092081	9958205	916961	0.121217	1
ENSG00000169895	-1.86429	0	9958685	0	0	0
ENSG00000169896	-1.07701	0.00954822	9958294	95084	0.0152921	1
ENSG00000169900	0.12315	0.629864	9958315	6272380	0.677643	1
ENSG00000169902	-0.415095	0.132712	9958427	1321603	0.16873	1
ENSG00000169905	-0.863217	0.000555718	9958280	5534	0.00116341	1
ENSG00000169908	-0.754269	0.0486136	9958723	484129	0.0676877	1
ENSG00000169914	1.72737	1.93804e-05	9958516	193	5.84908e-05	0.329292
ENSG00000169918	1.01791	0.000103533	9958196	1031	0.000256919	1
ENSG00000169919	-1.7127	1.75729e-05	9958501	175	5.36832e-05	0.298582
ENSG00000169925	-0.0257345	0.886952	9958594	8832792	0.905661	1
ENSG00000169926	0.023217	0.921316	9958532	9174957	0.934349	1
ENSG00000169933	3.21382	3.01254e-07	9958389	3	1.53217e-06	0.0051186
ENSG00000169946	2.93543	0	9958708	0	0	0
ENSG00000169951	1.26445	0	9958441	0	0	0
ENSG00000169955	-0.456438	0.0408854	9958265	407148	0.0577076	1
ENSG00000169957	-0.0487603	0.834959	9958298	8314774	0.861424	1
ENSG00000169964	-1.38972	0	9958259	0	0	0
ENSG00000169967	-2.09914	0	9958606	0	0	0
ENSG00000169972	0.113743	0.471397	9958570	4694440	0.526231	1
ENSG00000169976	-1.88677	0	9958622	0	0	0
ENSG00000169981	0.450706	0.0086443	9958471	86084	0.0139828	1
ENSG00000169989	0.0124495	0.947782	9958529	9438513	0.956849	1
ENSG00000169991	0.25232	0.251258	9958008	2502029	0.301003	1
ENSG00000169992	2.62557	0	9958379	0	0	0
ENSG00000170004	2.07343	0	9958430	0	0	0
ENSG00000170006	-0.886768	4.71964e-06	9958393	47	1.69221e-05	0.0801914
ENSG00000170011	1.9231	4.01661e-07	9958641	4	1.97604e-06	0.00682463
ENSG00000170017	-2.0711	5.97516e-05	9957891	595	0.000157965	1
ENSG00000170027	2.53425	1.50626e-06	9958466	15	6.27927e-06	0.0255928
ENSG00000170035	1.6436	7.02955e-07	9957960	7	3.22465e-06	0.0119439
ENSG00000170037	-0.11498	0.525555	9958480	5233733	0.578799	1
ENSG00000170043	0.644376	0.0039102	9958821	38941	0.00678426	1
ENSG00000170049	1.66024	2.17903e-05	9958537	217	6.49339e-05	0.37024
ENSG00000170074	0.833545	3.56476e-05	9958606	355	9.9965e-05	0.605688
ENSG00000170075	-0.611453	0.0832394	9958250	828919	0.11058	1
ENSG00000170085	2.53462	0	9958066	0	0	0
ENSG00000170088	-0.849223	7.8122e-05	9958785	778	0.000200094	1
ENSG00000170089	0.211376	0.289412	9958429	2882085	0.341865	1
ENSG00000170091	1.98618	0.000135363	9958435	1348	0.000327022	1
ENSG00000170092	0.724079	0.000177437	9958484	1767	0.000416012	1
ENSG00000170100	1.1508	5.63355e-05	9958189	561	0.000149797	0.957197
ENSG00000170113	-0.841533	0.00177817	9958549	17708	0.00332558	1
ENSG00000170142	-2.61864	0	9958477	0	0	0
ENSG00000170144	0.585832	0.000911189	9958419	9074	0.00181692	1
ENSG00000170145	1.84516	0	9958404	0	0	0
ENSG00000170153	2.44232	5.02092e-07	9958338	5	2.40119e-06	0.00853104
ENSG00000170160	0.453635	0.00656605	9958037	65385	0.0108779	1
ENSG00000170161	-0.763923	2.81177e-06	9958124	28	1.08308e-05	0.0477749
ENSG00000170165	0.699318	3.31376e-06	9958479	33	1.24599e-05	0.0563041
ENSG00000170175	-1.73358	0	9958627	0	0	0
ENSG00000170180	1.60463	7.23011e-06	9958358	72	2.46486e-05	0.122847
ENSG00000170185	-0.771063	0.0295634	9958444	294405	0.0429142	1
ENSG00000170191	-0.16099	0.495869	9958509	4938120	0.550422	1
ENSG00000170214	2.03055	0	9958571	0	0	0
ENSG00000170222	-0.338694	0.0377588	9958771	376031	0.0536555	1
ENSG00000170231	-0.459409	0.020516	9958211	204303	0.0307321	1
ENSG00000170234	-2.13867	2.91215e-06	9958273	29	1.11647e-05	0.0494804
ENSG00000170242	-1.79614	0.000329871	9958424	3285	0.000726393	1
ENSG00000170248	0.563798	0.0617157	9958104	614571	0.0843206	1
ENSG00000170260	0.666701	0.000124314	9958617	1238	0.000302785	1
ENSG00000170264	0.364699	0.195767	9958743	1949593	0.239905	1
ENSG00000170265	1.47234	0	9958330	0	0	0
ENSG00000170266	1.15617	9.03765e-07	9958336	9	4.03377e-06	0.0153559
ENSG00000170270	-1.01121	0.000100012	9958850	996	0.000248927	1
ENSG00000170271	-2.36444	1.53643e-05	9958166	153	4.77772e-05	0.261054
ENSG00000170275	-1.93087	5.32195e-06	9958753	53	1.87854e-05	0.0904253
ENSG00000170289	0.59871	0.0173173	9958613	172456	0.0263583	1
ENSG00000170290	0.04191	0.839307	9958452	8358199	0.865332	1
ENSG00000170291	0.462798	0.133753	9958655	1332003	0.169927	1
ENSG00000170293	0.440662	0.00268239	9958285	26712	0.00482342	1
ENSG00000170296	-1.57161	0	9958844	0	0	0
ENSG00000170310	-0.681609	0.000455692	9958483	4538	0.000971354	1
ENSG00000170312	-0.359029	0.00843426	9958426	83992	0.0136652	1
ENSG00000170315	-1.58082	0	9958236	0	0	0
ENSG00000170322	1.87229	0	9958218	0	0	0
ENSG00000170324	-0.131506	0.423545	9958167	4217736	0.478051	1
ENSG00000170325	2.13131	0	9958557	0	0	0
ENSG00000170340	0.118547	0.754696	9958720	7515802	0.792181	1
ENSG00000170345	-0.642402	0.0439895	9958789	438082	0.0617452	1
ENSG00000170348	-2.35326	1.85766e-05	9958766	185	5.64168e-05	0.315635
ENSG00000170364	0.167132	0.411753	9958364	4100389	0.466158	1
ENSG00000170365	0.683593	0.00163276	9958014	16259	0.00307767	1
ENSG00000170370	-0.495349	0.180414	9958537	1796664	0.222794	1
ENSG00000170379	0.651739	0.00202472	9958432	20163	0.00374178	1
ENSG00000170381	-0.421727	0.0330852	9957784	329455	0.047515	1
ENSG00000170382	2.28767	0	9958244	0	0	0
ENSG00000170385	-0.769678	0.00223429	9958435	22250	0.00408641	1
ENSG00000170390	1.8726	0	9958137	0	0	0
ENSG00000170396	2.87453	0	9958494	0	0	0
ENSG00000170412	-1.42259	3.01256e-07	9958315	3	1.53217e-06	0.00511864
ENSG00000170417	0.436272	0.245359	9958914	2443511	0.294559	1
ENSG00000170419	1.91074	6.74828e-05	9958089	672	0.000175859	1
ENSG00000170425	-0.489281	0.0897785	9958366	894047	0.118517	1
ENSG00000170430	-0.547007	0.000102426	9958434	1020	0.000254321	1
ENSG00000170439	-0.84862	0.000917608	9958499	9138	0.00182822	1
ENSG00000170442	1.39028	0	9958639	0	0	0
ENSG00000170445	0.670534	0.209265	9958615	2083989	0.254883	1
ENSG00000170448	1.92983	0	9958491	0	0	0
ENSG00000170456	2.41471	1.60667e-06	9958485	16	6.64094e-06	0.0272989
ENSG00000170458	-0.879355	0.0325182	9958209	323823	0.0467759	1
ENSG00000170464	0.0386794	0.920266	9958164	9164157	0.933492	1
ENSG00000170469	0.15873	0.382687	9958256	3810893	0.437272	1
ENSG00000170471	2.48096	7.02928e-07	9958346	7	3.22465e-06	0.0119434
ENSG00000170473	-0.179473	0.32607	9958320	3247112	0.379808	1
ENSG00000170485	2.42609	0	9958341	0	0	0
ENSG00000170500	2.61971	2.10882e-06	9958157	21	8.42303e-06	0.035831
ENSG00000170502	1.10035	2.43011e-05	9958391	242	7.12511e-05	0.4129
ENSG00000170515	-1.05355	6.02513e-07	9958291	6	2.81795e-06	0.0102373
ENSG00000170522	1.57678	3.94632e-05	9958645	393	0.000109403	0.670519
ENSG00000170525	-0.80589	0.0293723	9958608	292507	0.0426478	1
ENSG00000170537	-2.29173	2.61077e-06	9958752	26	1.01471e-05	0.0443596
ENSG00000170540	0.00501273	0.99216	9958602	9880524	0.993797	1
ENSG00000170542	0.110941	0.708216	9958302	7052631	0.749972	1
ENSG00000170558	1.88683	0	9958122	0	0	0
ENSG00000170571	-0.222761	0.221755	9958301	2208304	0.268652	1
ENSG00000170579	3.50888	0	9958500	0	0	0
ENSG00000170581	-1.3976	2.71122e-05	9958620	270	7.84409e-05	0.460663
ENSG00000170584	-1.60305	0	9958492	0	0	0
ENSG00000170604	1.30265	8.03337e-07	9958466	8	3.64099e-06	0.0136495
ENSG00000170606	0.591631	0.0623527	9958375	620932	0.0850679	1
ENSG00000170619	-0.247691	0.456502	9958310	4545989	0.511765	1
ENSG00000170624	0.0372688	0.887504	9958261	8837998	0.90617	1
ENSG00000170629	2.70242	0	9958232	0	0	0
ENSG00000170631	-0.0835834	0.809087	9958372	8057188	0.839429	1
ENSG00000170632	-0.81125	1.13471e-05	9958512	113	3.63504e-05	0.192798
ENSG00000170633	0.135836	0.613154	9958123	6105858	0.662223	1
ENSG00000170634	-1.23549	0	9958548	0	0	0
ENSG00000170638	0.236966	0.208707	9958374	2078383	0.254331	1
ENSG00000170647	-0.635081	0.0753471	9958582	750350	0.100916	1
ENSG00000170653	-1.56761	0.00361256	9958583	35976	0.00631557	1
ENSG00000170677	-1.87553	2.0084e-07	9958181	2	1.07281e-06	0.00341247
ENSG00000170681	-0.135362	0.461982	9958207	4600516	0.517302	1
ENSG00000170703	0.478644	0.00356948	9958317	35546	0.00624723	1
ENSG00000170734	0.106732	0.623935	9958359	6213373	0.67207	1
ENSG00000170743	-0.288795	0.513115	9958443	5109825	0.566899	1
ENSG00000170745	1.17565	0.000741701	9958185	7386	0.00150853	1
ENSG00000170759	-1.66683	0.000843817	9958320	8403	0.00169452	1
ENSG00000170775	-1.85356	0.000272924	9958827	2718	0.000614449	1
ENSG00000170776	0.838701	0.000121005	9958246	1205	0.000295657	1
ENSG00000170779	-0.303217	0.0545086	9958536	542826	0.0752055	1
ENSG00000170786	1.23923	0.0208751	9958275	207880	0.0311951	1
ENSG00000170791	-0.34263	0.298257	9958393	2970165	0.351094	1
ENSG00000170802	-2.60079	8.53558e-06	9958310	85	2.84093e-05	0.145028
ENSG00000170832	1.17095	8.38496e-05	9958312	835	0.000213245	1
ENSG00000170836	-0.924595	0.0204493	9957861	203631	0.0306478	1
ENSG00000170837	0.0938833	0.788337	9958190	7850411	0.821706	1
ENSG00000170846	-0.381717	0.27748	9958002	2763146	0.329351	1
ENSG00000170852	-0.714609	3.30374e-05	9958424	329	9.34784e-05	0.561338
ENSG00000170854	-0.629186	0.0148365	9958278	147746	0.0228837	1
ENSG00000170855	-1.03393	7.63186e-05	9958250	760	0.000195792	1
ENSG00000170860	-0.827449	2.9021e-05	9958307	289	8.32696e-05	0.493096
ENSG00000170871	0.538144	0.117522	9958492	1170341	0.151148	1
ENSG00000170873	-1.75389	4.82012e-06	9958256	48	1.72347e-05	0.0818987
ENSG00000170876	-0.963873	0.000538343	9958340	5361	0.00113093	1
ENSG00000170881	-0.901451	0.000192707	9958135	1919	0.000448286	1
ENSG00000170889	-2.55782	0	9958297	0	0	0
ENSG00000170892	-1.15145	5.12123e-06	9958548	51	1.81708e-05	0.0870148
ENSG00000170899	0.871791	0.0372129	9958625	370589	0.0529533	1
ENSG00000170903	-1.03076	0.00120149	9958438	11965	0.00233283	1
ENSG00000170906	0.195699	0.171321	9958005	1706019	0.212554	1
ENSG00000170909	-0.554862	0.00769169	9958675	76599	0.0125675	1
ENSG00000170915	-1.51319	0.00186141	9958590	18537	0.00346637	1
ENSG00000170917	0.451807	0.0132653	9958403	132101	0.0206269	1
ENSG00000170919	-0.545301	0.00392846	9958607	39122	0.00681385	1
ENSG00000170921	3.6514	0	9958745	0	0	0
ENSG00000170946	0.0874754	0.814903	9958550	8115248	0.844228	1
ENSG00000170949	-2.08034	1.00419e-07	9958309	1	5.76649e-07	0.00170621
ENSG00000170954	-0.718247	0.000137369	9958545	1368	0.000331352	1
ENSG00000170955	-0.239032	0.0310928	9958561	309640	0.0449272	1
ENSG00000170959	1.21575	5.24189e-05	9958241	522	0.000140547	0.890649
ENSG00000170962	0.706476	0.0198202	9958752	197384	0.0298153	1
ENSG00000170989	-0.828894	0.0591395	9958191	588922	0.0810681	1
ENSG00000171004	1.16612	0.0429724	9958224	427929	0.0604624	1
ENSG00000171016	-0.946978	0.00130528	9958021	12998	0.00251277	1
ENSG00000171033	0.232974	0.249137	9958426	2481013	0.298757	1
ENSG00000171044	2.33441	1.00417e-07	9958492	1	5.76649e-07	0.00170618
ENSG00000171045	0.963791	0.000174525	9958453	1738	0.000410373	1
ENSG00000171051	-0.915913	0.0352671	9958182	351196	0.050376	1
ENSG00000171055	-1.63645	0	9958245	0	0	0
ENSG00000171067	-0.162579	0.593209	9958283	5907341	0.643628	1
ENSG00000171084	0.378111	0.0324324	9958398	322975	0.0466565	1
ENSG00000171094	2.00107	0	9958395	0	0	0
ENSG00000171097	0.14672	0.4862	9958389	4841770	0.540608	1
ENSG00000171100	-1.67314	0.000798322	9958388	7950	0.00161211	1
ENSG00000171103	0.97028	1.30546e-06	9958188	13	5.55226e-06	0.022181
ENSG00000171105	-1.6498	5.22159e-06	9958650	52	1.84886e-05	0.0887201
ENSG00000171109	0.0372431	0.900856	9958268	8970964	0.917377	1
ENSG00000171115	-0.838021	0.0179089	9958446	178345	0.0271955	1
ENSG00000171121	0.188471	0.0935344	9957917	931408	0.12293	1
ENSG00000171126	2.07743	3.55472e-05	9958582	354	9.97022e-05	0.603983
ENSG00000171130	0.742114	0.0106618	9958373	106174	0.0168971	1
ENSG00000171132	2.03297	0.00113136	9957950	11266	0.00220623	1
ENSG00000171135	-0.85196	9.20813e-05	9958594	917	0.00023162	1
ENSG00000171148	0.879823	4.15742e-05	9958090	414	0.000114413	0.706388
ENSG00000171150	1.33408	7.4309e-06	9958418	74	2.5258e-05	0.126258
ENSG00000171155	-1.6425	0	9958389	0	0	0
ENSG00000171159	1.40112	6.22604e-06	9958174	62	2.16202e-05	0.105787
ENSG00000171160	1.42441	9.7507e-05	9958260	971	0.000243567	1
ENSG00000171161	-0.817536	0.00478804	9958142	47680	0.00815984	1
ENSG00000171163	0.0758919	0.749149	9958484	7460387	0.787332	1
ENSG00000171169	-0.0590444	0.835389	9958612	8319311	0.861815	1
ENSG00000171174	0.17719	0.199429	9958418	1985995	0.243847	1
ENSG00000171189	1.74434	2.0084e-07	9958193	2	1.07281e-06	0.00341247
ENSG00000171202	-0.853212	4.82008e-06	9958342	48	1.72347e-05	0.081898
ENSG00000171204	-0.838097	3.35401e-05	9958219	334	9.47747e-05	0.56988
ENSG00000171206	0.933847	0.000634035	9958439	6314	0.00130968	1
ENSG00000171208	1.83917	8.22433e-05	9958262	819	0.000209505	1
ENSG00000171217	0.343643	0.0207093	9958264	206229	0.0309774	1
ENSG00000171222	-0.229044	0.152296	9958321	1516611	0.19107	1
ENSG00000171223	-0.183764	0.69243	9958544	6895597	0.736146	1
ENSG00000171224	1.1034	0.0337666	9958347	336260	0.0484119	1
ENSG00000171241	0.615759	0.000187277	9958517	1865	0.000436731	1
ENSG00000171243	0.432646	0.180281	9958591	1795342	0.222661	1
ENSG00000171246	1.70172	1.80752e-06	9958417	18	7.36514e-06	0.0307115
ENSG00000171262	1.13146	0.00144684	9958237	14408	0.00276217	1
ENSG00000171291	-1.48916	0	9958785	0	0	0
ENSG00000171295	-0.478162	0.108228	9958430	1077778	0.140021	1
ENSG00000171298	-0.7412	0.000386298	9958628	3847	0.00083634	1
ENSG00000171302	0.249767	0.21919	9958198	2182735	0.265828	1
ENSG00000171303	2.10881	3.74556e-05	9958452	373	0.000104452	0.636408
ENSG00000171307	1.76038	0	9958152	0	0	0
ENSG00000171310	-0.607835	0.135708	9958642	1351469	0.172166	1
ENSG00000171311	-0.256344	0.173742	9958437	1730195	0.21532	1
ENSG00000171314	0.745077	0.0532864	9958524	530654	0.0736149	1
ENSG00000171316	-1.71413	0.00130103	9958299	12956	0.00250518	1
ENSG00000171357	0.659393	0.00241091	9958499	24009	0.00437927	1
ENSG00000171365	1.13044	0.0149822	9958292	149197	0.0230937	1
ENSG00000171368	0.467893	0.116756	9958227	1162679	0.150265	1
ENSG00000171385	1.6172	0.000174625	9958478	1739	0.000410551	1
ENSG00000171388	-1.7137	7.02951e-07	9958020	7	3.22465e-06	0.0119438
ENSG00000171408	1.46016	2.00837e-07	9958346	2	1.07281e-06	0.00341241
ENSG00000171421	-0.601882	0.00375454	9958337	37389	0.00653554	1
ENSG00000171425	-0.133784	0.346265	9958586	3448313	0.400204	1
ENSG00000171435	3.00458	0	9958000	0	0	0
ENSG00000171443	-1.13839	1.67692e-05	9958727	167	5.15641e-05	0.284926
ENSG00000171444	-0.6828	0.0228792	9958491	227842	0.0339452	1
ENSG00000171448	-0.108058	0.588031	9958093	5855667	0.638785	1
ENSG00000171450	2.52392	0	9958363	0	0	0
ENSG00000171451	-2.26533	0	9958406	0	0	0
ENSG00000171453	0.123058	0.800667	9958441	7973394	0.832478	1
ENSG00000171456	1.46	0	9958421	0	0	0
ENSG00000171462	1.65968	5.55322e-05	9958194	553	0.000147915	0.943547
ENSG00000171466	-1.55919	0	9958437	0	0	0
ENSG00000171467	2.69929	0	9957977	0	0	0
ENSG00000171469	-1.6146	0	9958179	0	0	0
ENSG00000171475	2.26436	0	9958214	0	0	0
ENSG00000171476	-0.280743	0.260837	9958579	2597563	0.311402	1
ENSG00000171488	0.576298	0.0158212	9958334	157553	0.024266	1
ENSG00000171490	-0.399678	0.0418737	9958330	416992	0.0590112	1
ENSG00000171492	-1.69222	4.62901e-05	9958930	461	0.000125587	0.786515
ENSG00000171497	1.43498	4.01669e-06	9958455	40	1.47057e-05	0.0682475
ENSG00000171502	1.5126	2.2895e-05	9958520	228	6.76553e-05	0.389008
ENSG00000171503	-0.182902	0.424059	9958645	4223051	0.478591	1
ENSG00000171509	0.521116	0.236412	9958243	2354251	0.284784	1
ENSG00000171517	-0.419805	0.0518995	9957957	516813	0.0718742	1
ENSG00000171522	-0.299132	0.223134	9958636	2222108	0.270187	1
ENSG00000171530	-0.782434	0.000187781	9958397	1870	0.000437727	1
ENSG00000171532	2.21495	0	9958588	0	0	0
ENSG00000171533	2.55363	0	9958774	0	0	0
ENSG00000171552	0.806238	0.000917217	9958380	9134	0.00182766	1
ENSG00000171566	-1.07393	8.6358e-06	9958540	86	2.86821e-05	0.146731
ENSG00000171574	1.11202	0.00445367	9958079	44350	0.00763165	1
ENSG00000171587	NA	NA	0	0	NA	NA
ENSG00000171603	3.1701	0	9958602	0	0	0
ENSG00000171604	-0.169986	0.362446	9958145	3609288	0.416686	1
ENSG00000171606	-2.553	0	9958639	0	0	0
ENSG00000171608	1.17916	1.00421e-07	9958067	1	5.76649e-07	0.00170625
ENSG00000171612	-1.05202	0.000141691	9958312	1411	0.000340473	1
ENSG00000171617	2.17634	9.74068e-05	9958236	970	0.000243352	1
ENSG00000171621	-1.55902	0.000201932	9958781	2011	0.000467905	1
ENSG00000171634	-0.504554	0.194303	9958334	1934938	0.238214	1
ENSG00000171649	-0.182928	0.635252	9958411	6326101	0.682705	1
ENSG00000171657	0.484299	1.47614e-05	9958421	147	4.60128e-05	0.250811
ENSG00000171659	-1.07373	0.00175742	9958370	17501	0.00329039	1
ENSG00000171680	1.56779	9.84084e-06	9958498	98	3.21068e-05	0.167206
ENSG00000171681	0.0453022	0.920603	9958251	9167592	0.933737	1
ENSG00000171695	-0.366131	0.17039	9958234	1696779	0.211459	1
ENSG00000171700	-0.284507	0.432265	9958575	4304745	0.487044	1
ENSG00000171703	0.753571	0.0517504	9958662	515365	0.0717087	1
ENSG00000171714	1.1364	0.003591	9958230	35760	0.00627981	1
ENSG00000171720	0.834945	0.00238501	9958446	23751	0.00433594	1
ENSG00000171723	2.21598	0	9958500	0	0	0
ENSG00000171724	0.549055	0.0941166	9958450	937255	0.1236	1
ENSG00000171729	-0.375231	0.2431	9958107	2420815	0.292157	1
ENSG00000171735	1.08323	0.0572391	9958393	570009	0.0786724	1
ENSG00000171757	-0.340982	0.154619	9958504	1539773	0.193698	1
ENSG00000171759	0.525436	0.109616	9958231	1091579	0.141709	1
ENSG00000171763	-0.0693289	0.569012	9958746	5666649	0.621103	1
ENSG00000171766	-2.35833	9.94116e-06	9958593	99	3.23973e-05	0.16891
ENSG00000171772	1.18756	1.00421e-07	9958115	1	5.76649e-07	0.00170625
ENSG00000171777	0.146607	0.502906	9958109	5007993	0.557219	1
ENSG00000171790	0.62455	0.000289814	9958102	2886	0.000648437	1
ENSG00000171791	-1.03714	0.00139993	9958358	13941	0.00267983	1
ENSG00000171792	-0.38533	0.0384674	9958493	383077	0.0545575	1
ENSG00000171793	1.2077	0.00368322	9958403	36679	0.00642324	1
ENSG00000171798	2.74959	0	9958040	0	0	0
ENSG00000171806	-1.33134	0	9958207	0	0	0
ENSG00000171811	1.35441	0.000234972	9958625	2340	0.000536759	1
ENSG00000171812	-1.44959	1.64682e-05	9958560	164	5.0765e-05	0.279812
ENSG00000171813	2.00385	1.80751e-06	9958432	18	7.36514e-06	0.0307115
ENSG00000171817	0.772932	0.124229	9958225	1237100	0.158992	1
ENSG00000171819	0.724933	0	9958562	0	0	0
ENSG00000171823	1.99652	0	9958658	0	0	0
ENSG00000171824	-0.353579	0.174302	9958263	1735747	0.215921	1
ENSG00000171827	0.238315	0.310191	9958141	3088927	0.36353	1
ENSG00000171840	-2.09777	9.84066e-06	9958683	98	3.21068e-05	0.167203
ENSG00000171843	1.56392	6.02499e-06	9958516	60	2.10218e-05	0.102371
ENSG00000171847	1.40965	0	9958863	0	0	0
ENSG00000171853	0.61489	0.00604591	9958144	60206	0.0100811	1
ENSG00000171858	-1.1416	0.000109654	9958595	1092	0.000270568	1
ENSG00000171860	-1.00734	0.0204546	9958314	203693	0.030653	1
ENSG00000171861	0.57724	0.146001	9958466	1453947	0.183881	1
ENSG00000171862	NA	NA	0	0	NA	NA
ENSG00000171863	-1.9299	0	9958690	0	0	0
ENSG00000171865	0.342562	0.311028	9958332	3097318	0.364385	1
ENSG00000171867	0.865539	0.00180107	9957971	17935	0.00336433	1
ENSG00000171873	1.8641	0	9958403	0	0	0
ENSG00000171877	-1.66795	0.000136772	9958209	1362	0.000330285	1
ENSG00000171885	-2.07842	1.47612e-05	9958544	147	4.60128e-05	0.250807
ENSG00000171889	0.735608	0.000316518	9958346	3152	0.000700073	1
ENSG00000171903	-0.670089	0.0531987	9958012	529753	0.0735116	1
ENSG00000171914	2.72011	1.00418e-07	9958330	1	5.76649e-07	0.00170621
ENSG00000171928	-1.93824	0	9958442	0	0	0
ENSG00000171940	-1.87322	0.000486222	9958422	4842	0.0010301	1
ENSG00000171943	-0.0141763	0.95395	9958117	9499547	0.962218	1
ENSG00000171951	1.34798	6.42672e-06	9958416	64	2.21864e-05	0.109196
ENSG00000171953	0.0643655	0.75678	9958363	7536292	0.794271	1
ENSG00000171960	0.366684	0.256488	9958166	2554152	0.306663	1
ENSG00000171962	1.50229	2.00834e-07	9958482	2	1.07281e-06	0.00341237
ENSG00000171970	-0.166002	0.463479	9958644	4615620	0.518773	1
ENSG00000171984	-0.204073	0.24014	9958602	2391457	0.288967	1
ENSG00000171988	0.694152	0.00149704	9958323	14908	0.00284485	1
ENSG00000171992	2.89195	0	9959014	0	0	0
ENSG00000172005	-2.12503	5.73386e-05	9958380	571	0.000152297	0.974241
ENSG00000172006	0.615848	0.232764	9958182	2317907	0.280907	1
ENSG00000172007	-2.03669	0	9958404	0	0	0
ENSG00000172009	0.315925	0.589015	9958496	5865706	0.639731	1
ENSG00000172014	0.502265	0.000292608	9958717	2914	0.00065342	1
ENSG00000172020	2.1928	1.30539e-06	9958726	13	5.55226e-06	0.0221798
ENSG00000172031	1.92791	0.00016308	9958313	1624	0.000386726	1
ENSG00000172037	-1.23642	0.0017622	9958027	17548	0.00329788	1
ENSG00000172046	1.20235	0.00232135	9958434	23117	0.00422654	1
ENSG00000172053	-0.447331	0.0194651	9958278	193839	0.0293454	1
ENSG00000172057	-0.769696	0.000359395	9958403	3579	0.000783397	1
ENSG00000172059	-0.299188	0.0983165	9958462	979081	0.128539	1
ENSG00000172062	0.144601	0.504284	9958240	5021785	0.558377	1
ENSG00000172071	-0.576853	0.000975061	9958354	9710	0.00193296	1
ENSG00000172081	0.105058	0.822645	9958542	8192342	0.850734	1
ENSG00000172086	-2.26728	2.34982e-05	9958225	234	6.91858e-05	0.399257
ENSG00000172113	-0.55818	0.000652215	9958370	6495	0.00134325	1
ENSG00000172115	-0.271446	0.395176	9958272	3935268	0.449938	1
ENSG00000172137	1.40036	2.23931e-05	9958408	223	6.64018e-05	0.380482
ENSG00000172159	-0.211272	0.430709	9958276	4289124	0.48542	1
ENSG00000172164	-1.72275	3.01262e-06	9958101	30	1.14953e-05	0.0511875
ENSG00000172167	-0.280242	0.426321	9958100	4245352	0.480857	1
ENSG00000172171	-0.261384	0.188693	9958571	1879113	0.232039	1
ENSG00000172172	-1.21805	0	9958375	0	0	0
ENSG00000172175	0.68095	0.0160068	9958392	159402	0.0245335	1
ENSG00000172183	-0.474347	0.0116854	9958399	116368	0.0183721	1
ENSG00000172201	-1.88448	3.71552e-06	9958231	37	1.3748e-05	0.0631304
ENSG00000172209	1.12993	0.0033143	9958370	33005	0.00584041	1
ENSG00000172216	-0.190935	0.540771	9958566	5385302	0.593786	1
ENSG00000172239	0.596545	0.00677047	9958242	67422	0.0111806	1
ENSG00000172243	-1.23532	0.00038932	9958380	3877	0.000842035	1
ENSG00000172244	0.0177478	0.948568	9958624	9446433	0.957529	1
ENSG00000172247	1.51714	6.42677e-06	9958351	64	2.21864e-05	0.109197
ENSG00000172250	0.243628	0.0233648	9958503	232678	0.0346074	1
ENSG00000172260	1.92504	0.000320243	9958063	3189	0.000706931	1
ENSG00000172262	-0.332762	0.287217	9958447	2860239	0.339557	1
ENSG00000172264	1.34926	0.0184944	9958409	184175	0.0280045	1
ENSG00000172269	0.950369	0.00382973	9958669	38139	0.00665755	1
ENSG00000172270	0.409201	0.0689013	9958070	686124	0.0930384	1
ENSG00000172273	0.155774	0.711236	9958394	7082772	0.752748	1
ENSG00000172292	2.04593	0.000284691	9958169	2835	0.000637814	1
ENSG00000172296	-1.09318	0.000942114	9958454	9382	0.00187287	1
ENSG00000172301	-0.190902	0.60824	9958422	6057115	0.657418	1
ENSG00000172315	-1.02349	4.11715e-06	9958356	41	1.50186e-05	0.0699544
ENSG00000172318	1.24957	0.00114629	9958170	11415	0.0022328	1
ENSG00000172331	-0.180302	0.343678	9958009	3422352	0.397735	1
ENSG00000172336	-0.0811669	0.851428	9958429	8478889	0.875491	1
ENSG00000172339	-0.371574	0.119891	9958504	1193934	0.153973	1
ENSG00000172340	-1.92322	4.04683e-05	9958412	403	0.000111841	0.687597
ENSG00000172345	0.577414	0.00562616	9958474	56028	0.00944886	1
ENSG00000172346	1.36065	2.00836e-07	9958393	2	1.07281e-06	0.0034124
ENSG00000172348	2.29102	5.02092e-07	9958327	5	2.40119e-06	0.00853105
ENSG00000172349	-0.0835637	0.780541	9958440	7772973	0.81493	1
ENSG00000172350	2.86195	5.02087e-07	9958433	5	2.40119e-06	0.00853096
ENSG00000172354	0.0506832	0.82207	9958459	8186554	0.850295	1
ENSG00000172361	-0.548287	0.0706447	9958570	703520	0.0951053	1
ENSG00000172366	-0.215296	0.27415	9958137	2730019	0.325762	1
ENSG00000172375	2.54288	4.11715e-06	9958340	41	1.50186e-05	0.0699545
ENSG00000172379	2.73343	0	9958488	0	0	0
ENSG00000172380	-2.19018	1.46609e-05	9958436	146	4.57422e-05	0.249104
ENSG00000172399	1.14268	0	9958411	0	0	0
ENSG00000172403	1.7116	0	9958283	0	0	0
ENSG00000172409	-0.406409	0.155863	9958700	1552192	0.195098	1
ENSG00000172426	0.740104	0.000219322	9957949	2184	0.000504263	1
ENSG00000172428	-1.3792	0	9958672	0	0	0
ENSG00000172432	0.185205	0.340843	9957954	3394095	0.394742	1
ENSG00000172456	-0.603562	0.0270757	9958852	269643	0.0395838	1
ENSG00000172458	-1.09357	1.71717e-05	9958259	171	5.26365e-05	0.291764
ENSG00000172461	-0.0725134	0.744522	9958323	7414195	0.783129	1
ENSG00000172465	-0.311527	0.499573	9958439	4974963	0.554026	1
ENSG00000172466	-2.75943	8.03348e-07	9958325	8	3.64099e-06	0.0136497
ENSG00000172469	-2.45078	0	9958605	0	0	0
ENSG00000172476	1.87931	1.00418e-07	9958397	1	5.76649e-07	0.0017062
ENSG00000172493	-1.55842	0.00186078	9958204	18530	0.00346596	1
ENSG00000172500	0.635324	0.175862	9958287	1751283	0.217726	1
ENSG00000172508	-2.08266	3.3139e-06	9958069	33	1.24599e-05	0.0563064
ENSG00000172530	0.371316	0.12217	9958409	1216617	0.156656	1
ENSG00000172531	-0.318087	0.0951626	9958359	947663	0.124829	1
ENSG00000172534	2.60692	0	9958657	0	0	0
ENSG00000172548	-1.84013	1.34559e-05	9958453	134	4.23556e-05	0.228629
ENSG00000172554	-0.0519525	0.741391	9958495	7383138	0.780095	1
ENSG00000172568	2.09187	0	9958428	0	0	0
ENSG00000172572	0.205656	0.327576	9958343	3262113	0.381339	1
ENSG00000172575	1.30927	0.00296476	9958299	29524	0.00527811	1
ENSG00000172578	-1.27843	0.000813288	9958337	8099	0.00163902	1
ENSG00000172586	-0.918534	1.14476e-05	9958462	114	3.66309e-05	0.194505
ENSG00000172590	-1.14438	0	9957954	0	0	0
ENSG00000172594	0.403587	0.133125	9958641	1325740	0.169179	1
ENSG00000172602	1.86097	1.80747e-06	9958668	18	7.36514e-06	0.0307107
ENSG00000172613	1.01259	3.01254e-07	9958358	3	1.53217e-06	0.00511861
ENSG00000172638	-1.10433	0.000597086	9958362	5946	0.0012419	1
ENSG00000172661	0.413171	0.015112	9957962	150485	0.0232812	1
ENSG00000172663	-1.61287	2.00837e-07	9958337	2	1.07281e-06	0.00341242
ENSG00000172667	0.504799	0.246226	9958396	2452015	0.295454	1
ENSG00000172671	-1.83215	8.73627e-06	9958485	87	2.89531e-05	0.148438
ENSG00000172673	-0.358714	0.147426	9958158	1468094	0.185453	1
ENSG00000172687	-1.63662	0	9958434	0	0	0
ENSG00000172716	-0.894809	0.00365159	9958407	36364	0.00637253	1
ENSG00000172725	-2.00102	9.13862e-06	9957738	91	3.01211e-05	0.155274
ENSG00000172728	-0.725493	0.0253077	9958572	252029	0.0371976	1
ENSG00000172731	1.80283	2.28955e-05	9958272	228	6.76553e-05	0.389018
ENSG00000172732	-1.02947	1.90796e-06	9958280	19	7.72987e-06	0.0324181
ENSG00000172733	2.03324	0	9958620	0	0	0
ENSG00000172748	0.00314321	0.993129	9958300	9889880	0.994534	1
ENSG00000172757	0.251681	0.162098	9958339	1614228	0.202292	1
ENSG00000172765	1.73573	0	9958707	0	0	0
ENSG00000172766	-0.206336	0.396117	9958491	3944731	0.450895	1
ENSG00000172771	1.46746	1.00416e-07	9958570	1	5.76649e-07	0.00170617
ENSG00000172775	-0.379391	0.103568	9958543	1031391	0.134649	1
ENSG00000172782	1.66485	0.00144906	9958899	14431	0.00276546	1
ENSG00000172785	-0.64039	2.31966e-05	9958354	231	6.84261e-05	0.394134
ENSG00000172794	0.719583	0.124485	9958679	1239707	0.159268	1
ENSG00000172795	-0.0534481	0.891012	9958334	8873000	0.90927	1
ENSG00000172803	1.80163	0	9958663	0	0	0
ENSG00000172809	-0.711692	0.016481	9958706	164129	0.0252118	1
ENSG00000172817	-1.71205	0.000567758	9958465	5654	0.00118657	1
ENSG00000172819	0.127732	0.419138	9958482	4173979	0.473603	1
ENSG00000172824	-0.398903	0.124501	9958042	1239784	0.159268	1
ENSG00000172828	0.989151	0.00103268	9958533	10284	0.0020327	1
ENSG00000172830	-1.06499	0.00111283	9958368	11082	0.00217503	1
ENSG00000172831	0.810562	0.00340779	9958346	33936	0.00598654	1
ENSG00000172840	0.52574	0.105049	9958181	1046094	0.136282	1
ENSG00000172845	-1.76232	1.0042e-07	9958186	1	5.76649e-07	0.00170623
ENSG00000172869	-1.55712	0	9958587	0	0	0
ENSG00000172878	1.24298	6.12548e-06	9958407	61	2.13195e-05	0.104078
ENSG00000172888	-1.82217	0.000180954	9958339	1802	0.000423497	1
ENSG00000172889	0.79425	0.00624941	9958541	62235	0.0103878	1
ENSG00000172890	-2.46494	0	9958563	0	0	0
ENSG00000172893	-1.56603	5.22169e-06	9958461	52	1.84886e-05	0.0887217
ENSG00000172915	3.19307	0	9958375	0	0	0
ENSG00000172922	-0.916095	2.02847e-05	9958224	202	6.09691e-05	0.344658
ENSG00000172932	1.88573	3.91623e-06	9958562	39	1.43726e-05	0.0665406
ENSG00000172936	-1.07384	0.0124727	9958460	124209	0.019498	1
ENSG00000172939	1.14897	1.0042e-07	9958128	1	5.76649e-07	0.00170624
ENSG00000172943	-0.322182	0.413126	9958201	4113996	0.467526	1
ENSG00000172954	1.29537	5.68359e-05	9958496	566	0.000151008	0.965699
ENSG00000172965	0.787511	0.0472817	9958500	470855	0.0659793	1
ENSG00000172974	-0.391792	0.0486091	9958161	484057	0.067687	1
ENSG00000172977	-0.538792	0.0239797	9958202	238795	0.0354449	1
ENSG00000172985	2.19217	0	9958810	0	0	0
ENSG00000172986	-0.987377	4.6896e-05	9958201	467	0.000127022	0.79681
ENSG00000172987	0.699703	0.000632616	9958641	6300	0.00130732	1
ENSG00000172992	-0.130372	0.654971	9958352	6522435	0.701678	1
ENSG00000172995	1.89803	7.22996e-06	9958564	72	2.46486e-05	0.122844
ENSG00000173011	0.52639	0.133018	9958454	1324654	0.169069	1
ENSG00000173013	0.827164	0.0109995	9958237	109536	0.0173903	1
ENSG00000173020	2.51433	0	9958289	0	0	0
ENSG00000173039	-1.8217	0.000171422	9957899	1707	0.000404082	1
ENSG00000173040	-0.418189	0.0797458	9957851	794097	0.106313	1
ENSG00000173041	-1.32208	0.000158055	9958535	1574	0.000375702	1
ENSG00000173064	3.14369	0	9958359	0	0	0
ENSG00000173065	1.95637	0	9958557	0	0	0
ENSG00000173068	-1.22584	0.000421853	9958449	4201	0.000905585	1
ENSG00000173083	-0.434765	0.00430852	9958175	42905	0.00741102	1
ENSG00000173085	0.0811536	0.642918	9958380	6402422	0.689809	1
ENSG00000173113	-1.49996	0	9958626	0	0	0
ENSG00000173114	1.60126	1.05441e-05	9958196	105	3.40666e-05	0.179154
ENSG00000173120	1.96335	0	9958416	0	0	0
ENSG00000173124	0.968887	2.61086e-06	9958420	26	1.01471e-05	0.0443611
ENSG00000173137	1.5314	0.00023869	9958523	2377	0.00054452	1
ENSG00000173141	-0.781706	6.8685e-05	9958502	684	0.000178586	1
ENSG00000173145	-2.02381	0	9958276	0	0	0
ENSG00000173153	-0.0169622	0.954708	9958146	9507126	0.962926	1
ENSG00000173163	0.862638	0.000126927	9958517	1264	0.000308275	1
ENSG00000173166	2.69394	2.00836e-07	9958396	2	1.07281e-06	0.0034124
ENSG00000173171	1.04867	5.32203e-06	9958614	53	1.87854e-05	0.0904265
ENSG00000173175	0.937943	6.58741e-05	9958389	656	0.000172274	1
ENSG00000173193	-1.86646	2.20924e-05	9958158	220	6.5682e-05	0.375373
ENSG00000173207	-1.23454	9.03757e-07	9958430	9	4.03377e-06	0.0153557
ENSG00000173208	0.18177	0.472397	9958156	4704199	0.527053	1
ENSG00000173209	-1.50563	9.8408e-06	9958537	98	3.21068e-05	0.167205
ENSG00000173210	2.1285	0	9958083	0	0	0
ENSG00000173214	1.38956	0.00102502	9957897	10207	0.00202066	1
ENSG00000173218	-0.828126	0.000340409	9958603	3390	0.000746887	1
ENSG00000173221	0.0735788	0.781146	9958572	7779095	0.815379	1
ENSG00000173226	0.875291	0.0002397	9958301	2387	0.000546679	1
ENSG00000173227	1.59708	0.00113893	9958447	11342	0.00222049	1
ENSG00000173230	1.20247	7.83279e-06	9958143	78	2.64219e-05	0.133087
ENSG00000173253	-1.98047	5.02098e-07	9958225	5	2.40119e-06	0.00853114
ENSG00000173258	1.29314	0.00805321	9958141	80195	0.013104	1
ENSG00000173264	2.42735	0	9958283	0	0	0
ENSG00000173267	0.974734	0.0202279	9958460	201439	0.0303562	1
ENSG00000173269	-0.710424	0.00625038	9958267	62243	0.0103884	1
ENSG00000173272	0.109768	0.499499	9958357	4974191	0.554017	1
ENSG00000173273	0.361963	0.0988806	9958630	984715	0.129207	1
ENSG00000173275	0.413989	0.252277	9958634	2512334	0.302011	1
ENSG00000173276	0.488784	0.0566118	9958305	563758	0.0778923	1
ENSG00000173281	-1.42035	7.38074e-05	9958353	735	0.000190153	1
ENSG00000173295	0.361298	0.0349744	9958704	348300	0.05	1
ENSG00000173320	1.9923	7.02926e-07	9958379	7	3.22465e-06	0.0119434
ENSG00000173327	-2.30221	1.205e-06	9958498	12	5.17968e-06	0.0204742
ENSG00000173334	-0.0521496	0.849818	9958211	8462669	0.874201	1
ENSG00000173369	-1.28749	0.00316012	9957860	31468	0.00559366	1
ENSG00000173372	-1.54612	5.10119e-05	9958452	508	0.000137121	0.866744
ENSG00000173376	0.995855	4.31792e-05	9958508	430	0.000118166	0.733657
ENSG00000173391	-0.992758	0.00110458	9958515	11000	0.00215972	1
ENSG00000173401	0.114611	0.474953	9958735	4729934	0.529454	1
ENSG00000173402	-0.416766	0.336802	9958255	3353956	0.390568	1
ENSG00000173404	0.360242	0.043401	9958291	432200	0.0609847	1
ENSG00000173406	2.41619	0	9958730	0	0	0
ENSG00000173409	0.647806	0.00145207	9958228	14460	0.00276994	1
ENSG00000173418	-0.00167091	0.994018	9957984	9898420	0.99519	1
ENSG00000173436	0.257812	0.466332	9958544	4643989	0.521485	1
ENSG00000173442	0.0739583	0.696567	9958224	6936567	0.739849	1
ENSG00000173451	-0.847814	0.00224986	9958411	22405	0.00411135	1
ENSG00000173452	1.2795	0.000829848	9958451	8264	0.00166982	1
ENSG00000173456	1.74995	2.41004e-06	9958330	24	9.46375e-06	0.040949
ENSG00000173457	-1.07755	6.26632e-05	9957998	624	0.00016502	1
ENSG00000173465	1.31864	7.29049e-05	9958178	726	0.000188113	1
ENSG00000173473	-1.61348	0.000787761	9958600	7845	0.001594	1
ENSG00000173480	-0.0942751	0.626079	9958281	6234668	0.674083	1
ENSG00000173482	1.56321	5.02079e-06	9958590	50	1.78477e-05	0.0853083
ENSG00000173486	-0.592916	0.000600701	9958362	5982	0.00124805	1
ENSG00000173511	-0.515556	0.0740209	9958143	737111	0.0992965	1
ENSG00000173517	1.42352	0	9958187	0	0	0
ENSG00000173531	0.13365	0.472483	9958520	4705235	0.527115	1
ENSG00000173542	-0.289638	0.257559	9958662	2564948	0.307814	1
ENSG00000173545	-0.117752	0.576431	9958018	5740109	0.628111	1
ENSG00000173546	-0.696594	0.00227814	9958541	22687	0.00415589	1
ENSG00000173548	0.14653	0.55972	9958341	5573883	0.611982	1
ENSG00000173559	-1.05567	2.90214e-05	9958176	289	8.32696e-05	0.493102
ENSG00000173575	NA	NA	0	0	NA	NA
ENSG00000173581	2.02722	6.02523e-07	9958126	6	2.81795e-06	0.0102375
ENSG00000173588	0.400034	0.220804	9958538	2198888	0.267614	1
ENSG00000173598	0.932178	0.0256502	9958355	255434	0.0376684	1
ENSG00000173599	0.0393987	0.861137	9958477	8575609	0.883923	1
ENSG00000173611	1.63462	0.00552978	9958448	55068	0.00930332	1
ENSG00000173614	-1.53375	0	9958664	0	0	0
ENSG00000173621	1.45392	6.32634e-06	9958357	63	2.19152e-05	0.107491
ENSG00000173627	1.74769	0	9958380	0	0	0
ENSG00000173638	0.583063	0.0110771	9958285	110309	0.0175048	1
ENSG00000173653	0.536182	0.00202033	9958293	20119	0.00373408	1
ENSG00000173660	-0.405332	0.165425	9958574	1647401	0.206018	1
ENSG00000173674	-0.316347	0.142135	9958088	1415393	0.179488	1
ENSG00000173681	0.142432	0.582741	9958257	5803088	0.634093	1
ENSG00000173692	1.45093	8.88686e-05	9958528	885	0.00022443	1
ENSG00000173698	-0.09599	0.524235	9958343	5220515	0.57742	1
ENSG00000173705	1.40721	0.000793318	9958177	7900	0.00160391	1
ENSG00000173706	-1.58913	0.000379073	9958496	3775	0.000822584	1
ENSG00000173715	1.86372	1.00418e-07	9958342	1	5.76649e-07	0.00170621
ENSG00000173726	1.39792	0.00256709	9958730	25565	0.00463474	1
ENSG00000173744	0.632842	0.00479357	9958335	47736	0.00816763	1
ENSG00000173757	0.20017	0.380298	9958436	3787172	0.434747	1
ENSG00000173786	-2.39908	2.81168e-06	9958476	28	1.08308e-05	0.0477732
ENSG00000173801	-1.59812	0.00080192	9958599	7986	0.00161803	1
ENSG00000173805	-0.00698388	0.971453	9958137	9673858	0.977204	1
ENSG00000173811	-1.55408	0	9958113	0	0	0
ENSG00000173812	-0.850457	0.0104637	9958534	104203	0.0166142	1
ENSG00000173818	0.417371	0.519363	9958545	5172102	0.572685	1
ENSG00000173821	-1.96973	3.61513e-06	9958143	36	1.3441e-05	0.0614247
ENSG00000173825	0.601795	0.202357	9957635	2014999	0.247161	1
ENSG00000173846	-0.675695	0.0149377	9958567	148758	0.0230356	1
ENSG00000173848	-0.249294	0.353675	9958159	3521955	0.407631	1
ENSG00000173852	0.284156	0.251417	9957853	2503569	0.30115	1
ENSG00000173868	0.688996	1.8778e-05	9958487	187	5.69359e-05	0.319056
ENSG00000173875	-0.589194	0.0134718	9958189	134155	0.0209213	1
ENSG00000173889	-1.50046	0.000138581	9958109	1380	0.000333894	1
ENSG00000173890	-0.464501	0.0250393	9957895	249339	0.0368477	1
ENSG00000173898	2.79727	0	9958454	0	0	0
ENSG00000173905	-1.20355	0.0169312	9958443	168608	0.0258285	1
ENSG00000173914	0.259296	0.235285	9958755	2343150	0.283588	1
ENSG00000173915	-0.470442	0.0492199	9958487	490156	0.0684703	1
ENSG00000173918	-0.637261	0.0138609	9958392	138032	0.0214705	1
ENSG00000173926	-1.36384	0.00173867	9958181	17314	0.00325924	1
ENSG00000173930	0.66395	0.00658394	9958020	65563	0.0109052	1
ENSG00000173933	-0.47519	0.0172378	9958452	171662	0.0262515	1
ENSG00000173947	-1.33939	3.01263e-07	9958065	3	1.53217e-06	0.00511877
ENSG00000173950	0.507223	0.053814	9958357	535899	0.0743014	1
ENSG00000173960	-2.27271	0	9958118	0	0	0
ENSG00000173988	-2.19691	3.0125e-07	9958512	3	1.53217e-06	0.00511854
ENSG00000173991	0.38075	0.0109012	9958200	108556	0.0172449	1
ENSG00000173992	-0.168885	0.311924	9958525	3106307	0.365284	1
ENSG00000174004	0.226088	0.141212	9958382	1406243	0.178509	1
ENSG00000174007	0.976411	0.0206553	9958087	205687	0.0309156	1
ENSG00000174010	-0.979231	0.000786555	9958615	7833	0.00159175	1
ENSG00000174013	0.318718	0.544251	9958286	5419809	0.597067	1
ENSG00000174021	-1.11299	0.0181365	9958065	180604	0.0274992	1
ENSG00000174028	-0.103526	0.806053	9958758	8027288	0.836887	1
ENSG00000174032	-0.537327	0.0126213	9958558	125690	0.0197031	1
ENSG00000174038	1.03918	3.01252e-06	9958454	30	1.14953e-05	0.0511857
ENSG00000174059	-0.0838012	0.738445	9958263	7353626	0.777476	1
ENSG00000174080	-0.665796	8.36473e-05	9958486	833	0.000212762	1
ENSG00000174099	-0.0593661	0.850438	9958439	8469036	0.874668	1
ENSG00000174106	0.648386	0.0439727	9958742	437913	0.0617267	1
ENSG00000174109	-0.255675	0.553245	9958509	5509497	0.605604	1
ENSG00000174123	-0.834426	0.00928037	9958119	92415	0.0149024	1
ENSG00000174125	-1.47362	0.000134962	9958368	1344	0.000326239	1
ENSG00000174130	-1.04618	0.000145099	9958713	1445	0.000347836	1
ENSG00000174132	0.293728	0.270435	9958699	2693183	0.321776	1
ENSG00000174136	2.43771	4.0168e-07	9958183	4	1.97604e-06	0.00682494
ENSG00000174137	-1.28077	1.00415e-07	9958629	1	5.76649e-07	0.00170616
ENSG00000174145	2.6369	4.01666e-07	9958521	4	1.97604e-06	0.00682471
ENSG00000174151	1.36463	0.0012193	9958140	12142	0.00236216	1
ENSG00000174165	0.222237	0.188582	9958163	1877931	0.231952	1
ENSG00000174173	0.144525	0.806679	9958316	8033167	0.837383	1
ENSG00000174175	0.683344	0.0175853	9958529	175124	0.0267471	1
ENSG00000174177	0.528885	0.132973	9958170	1324168	0.169024	1
ENSG00000174197	-1.28379	9.43965e-05	9957999	940	0.000236667	1
ENSG00000174206	0.131295	0.511917	9958365	5097855	0.565759	1
ENSG00000174226	0.0254285	0.896977	9958436	8932490	0.914195	1
ENSG00000174227	-0.256642	0.375283	9958726	3737342	0.429505	1
ENSG00000174231	1.64018	3.0125e-07	9958491	3	1.53217e-06	0.00511855
ENSG00000174233	1.52474	0.000440441	9958192	4386	0.000941681	1
ENSG00000174238	2.16741	0	9958571	0	0	0
ENSG00000174243	-1.29347	1.70714e-06	9958200	17	7.00976e-06	0.0290059
ENSG00000174276	-0.603892	0.00428241	9958421	42646	0.00737058	1
ENSG00000174282	1.65683	0	9958199	0	0	0
ENSG00000174292	0.712601	0.00193168	9958673	19237	0.0035882	1
ENSG00000174306	0.736533	0.0052034	9958497	51818	0.00880938	1
ENSG00000174307	-1.96387	1.00418e-07	9958348	1	5.76649e-07	0.00170621
ENSG00000174332	1.52733	0	9958222	0	0	0
ENSG00000174348	-0.182489	0.460523	9958513	4586120	0.515906	1
ENSG00000174353	0.121759	0.504017	9958378	5019195	0.558154	1
ENSG00000174365	0.0273319	0.924353	9958181	9204879	0.936821	1
ENSG00000174370	0.0406556	0.844659	9958434	8411481	0.869478	1
ENSG00000174373	-0.709647	0.00252497	9958538	25145	0.00456596	1
ENSG00000174403	0.711259	0.0494535	9958282	492472	0.0687614	1
ENSG00000174405	0.735713	0.0964133	9958103	960094	0.126313	1
ENSG00000174428	-1.94847	0	9958484	0	0	0
ENSG00000174429	1.06311	0.00121648	9958210	12114	0.00235789	1
ENSG00000174437	2.43191	1.205e-06	9958490	12	5.17968e-06	0.0204742
ENSG00000174442	0.525999	0.32205	9958315	3207075	0.37595	1
ENSG00000174444	-1.8062	8.03337e-07	9958455	8	3.64099e-06	0.0136495
ENSG00000174446	-0.211201	0.554544	9958348	5522341	0.606791	1
ENSG00000174453	1.58023	0.000868102	9958508	8645	0.00173979	1
ENSG00000174456	-2.5411	0	9958567	0	0	0
ENSG00000174460	1.2193	0.00209226	9958612	20836	0.0038532	1
ENSG00000174469	3.24475	0	9958311	0	0	0
ENSG00000174473	1.92226	2.88198e-05	9958418	287	8.28023e-05	0.489678
ENSG00000174482	3.39103	0	9958874	0	0	0
ENSG00000174483	0.742981	0.0128172	9958453	127639	0.0199831	1
ENSG00000174485	0.531263	0.0116037	9958542	115556	0.0182622	1
ENSG00000174498	0.74858	2.17911e-05	9958175	217	6.49339e-05	0.370253
ENSG00000174501	0.0443544	0.860011	9958497	8564413	0.882874	1
ENSG00000174514	1.99037	0.000146704	9958798	1461	0.000351326	1
ENSG00000174516	1.40249	0.00610774	9958179	60822	0.0101802	1
ENSG00000174521	1.20445	0.00126376	9958359	12585	0.00244007	1
ENSG00000174529	0.730897	0.0341875	9958167	340445	0.048974	1
ENSG00000174547	-0.540449	0.0325511	9958625	324164	0.0468153	1
ENSG00000174574	-0.181987	0.514861	9958399	5127191	0.56868	1
ENSG00000174579	1.24716	0	9958856	0	0	0
ENSG00000174586	0.65572	0.000678926	9958378	6761	0.00139252	1
ENSG00000174599	-1.8489	0	9958211	0	0	0
ENSG00000174600	-0.953031	0.00337823	9958186	33641	0.00594074	1
ENSG00000174606	-1.11619	3.01266e-07	9957967	3	1.53217e-06	0.00511882
ENSG00000174607	-2.0028	7.02941e-05	9958155	700	0.000182346	1
ENSG00000174611	1.7615	1.00421e-07	9958034	1	5.76649e-07	0.00170626
ENSG00000174628	-1.74379	0.000837324	9957913	8338	0.00168267	1
ENSG00000174640	1.4993	1.00418e-07	9958355	1	5.76649e-07	0.00170621
ENSG00000174652	-0.875553	0	9958344	0	0	0
ENSG00000174669	1.52401	2.00829e-07	9958732	2	1.07281e-06	0.00341228
ENSG00000174672	NA	NA	0	0	NA	NA
ENSG00000174680	1.034	2.48028e-05	9958573	247	7.25368e-05	0.421424
ENSG00000174684	1.05691	0.0836402	9958761	832953	0.111069	1
ENSG00000174695	-1.74546	0	9958496	0	0	0
ENSG00000174705	-1.2644	0.00927081	9958568	92324	0.0148913	1
ENSG00000174718	-0.352964	0.236232	9958507	2352514	0.284607	1
ENSG00000174720	-1.44327	0.000343237	9958130	3418	0.000752509	1
ENSG00000174721	-0.715238	0.000170404	9958659	1697	0.000401852	1
ENSG00000174738	0.587438	0.0257636	9958185	256559	0.0378186	1
ENSG00000174740	-1.01474	1.60669e-06	9958349	16	6.64094e-06	0.0272993
ENSG00000174744	-1.65733	0	9958289	0	0	0
ENSG00000174748	-1.97919	0	9958482	0	0	0
ENSG00000174749	-1.94291	0	9958951	0	0	0
ENSG00000174775	-0.309948	0.073842	9958469	735353	0.0990721	1
ENSG00000174776	-1.88998	1.94815e-05	9958186	194	5.87529e-05	0.331009
ENSG00000174780	1.06475	9.03759e-06	9958407	90	2.98172e-05	0.153558
ENSG00000174791	1.25373	0.00135575	9958346	13501	0.00260259	1
ENSG00000174796	-1.63177	0	9958675	0	0	0
ENSG00000174799	-0.90923	2.78155e-05	9958461	277	8.02129e-05	0.472614
ENSG00000174804	-0.11218	0.597198	9958361	5947109	0.647047	1
ENSG00000174808	1.10343	0.0116316	9958613	115835	0.0182977	1
ENSG00000174827	0.639251	0.0197163	9958121	196337	0.0296748	1
ENSG00000174839	-1.34411	0	9958374	0	0	0
ENSG00000174840	-0.165811	0.5037	9958217	5015953	0.557912	1
ENSG00000174842	1.42621	0.00702288	9958163	69935	0.0115592	1
ENSG00000174844	-1.03753	2.24933e-05	9958517	224	6.66651e-05	0.382184
ENSG00000174851	-1.49418	4.22748e-05	9958662	421	0.000115988	0.71829
ENSG00000174871	2.68239	0	9958675	0	0	0
ENSG00000174886	-1.39827	0	9958795	0	0	0
ENSG00000174891	-0.314842	0.115404	9958214	1149217	0.148694	1
ENSG00000174903	0.891175	1.20504e-06	9958144	12	5.17968e-06	0.0204749
ENSG00000174915	-1.17141	0.000111561	9958689	1111	0.000274874	1
ENSG00000174917	-0.507535	0.0417311	9958528	415580	0.0588328	1
ENSG00000174928	0.571455	0.18135	9958224	1805928	0.223852	1
ENSG00000174938	2.81142	1.0042e-07	9958202	1	5.76649e-07	0.00170623
ENSG00000174939	0.487194	0.0300345	9958301	299093	0.0435461	1
ENSG00000174943	0.971533	1.21509e-05	9958094	121	3.86261e-05	0.206456
ENSG00000174944	1.97071	0	9958373	0	0	0
ENSG00000174945	0.37557	0.0120294	9958765	119798	0.0188675	1
ENSG00000174946	1.95773	0	9958377	0	0	0
ENSG00000174948	2.10653	0	9958195	0	0	0
ENSG00000174951	1.33817	0.00312356	9958495	31106	0.00553473	1
ENSG00000174953	0.0878344	0.800729	9958411	7973987	0.832478	1
ENSG00000174963	-2.33886	0	9958296	0	0	0
ENSG00000174977	-0.639981	0.012373	9958342	123215	0.0193529	1
ENSG00000174989	0.665311	0.00312256	9958490	31096	0.00553353	1
ENSG00000174996	2.30005	4.92048e-06	9958375	49	1.75497e-05	0.0836039
ENSG00000175029	-1.32522	1.55644e-05	9958593	155	4.8341e-05	0.264456
ENSG00000175040	1.51796	4.46858e-05	9958410	445	0.000121812	0.759257
ENSG00000175048	0.961638	1.06441e-05	9958614	106	3.43388e-05	0.180853
ENSG00000175054	0.210347	0.769198	9958197	7659825	0.80462	1
ENSG00000175061	-2.21505	0	9958202	0	0	0
ENSG00000175066	0.0905442	0.700758	9958526	6978517	0.743325	1
ENSG00000175073	0.419158	0.456707	9958383	4548068	0.511902	1
ENSG00000175077	1.38183	0.00301	9958488	29975	0.00535079	1
ENSG00000175087	-0.28637	0.543761	9958270	5414918	0.596645	1
ENSG00000175093	0.361553	0.0733236	9958324	730180	0.0984232	1
ENSG00000175104	1.45085	0	9958142	0	0	0
ENSG00000175105	-0.911084	8.22427e-05	9958336	819	0.000209505	1
ENSG00000175106	-0.507936	0.00292524	9958491	29131	0.00521322	1
ENSG00000175110	-1.09714	1.17487e-05	9958528	117	3.74682e-05	0.199623
ENSG00000175115	2.57629	0	9958605	0	0	0
ENSG00000175130	-1.85863	0.000685644	9958518	6828	0.00140494	1
ENSG00000175137	1.13197	0.00642134	9958506	63947	0.0106517	1
ENSG00000175155	-1.41104	5.02069e-07	9958787	5	2.40119e-06	0.00853066
ENSG00000175161	1.04989	0.00505957	9958751	50387	0.00858127	1
ENSG00000175166	0.55096	0.243809	9958391	2427944	0.292884	1
ENSG00000175170	0.850861	1.48613e-05	9958781	148	4.62909e-05	0.252508
ENSG00000175175	2.94583	0	9958412	0	0	0
ENSG00000175182	1.26175	0.0259384	9958020	258295	0.0380488	1
ENSG00000175183	-1.98904	0	9958119	0	0	0
ENSG00000175193	-0.121676	0.596792	9958363	5943076	0.646686	1
ENSG00000175197	-1.56142	3.01255e-07	9958332	3	1.53217e-06	0.00511863
ENSG00000175198	-0.168366	0.521699	9958153	5195161	0.574962	1
ENSG00000175203	-0.00638149	0.990975	9958671	9868790	0.992946	1
ENSG00000175206	0.351824	0.0927852	9958243	923978	0.12205	1
ENSG00000175213	0.654334	8.03349e-07	9958317	8	3.64099e-06	0.0136497
ENSG00000175215	-0.546259	0.393768	9958584	3921367	0.44859	1
ENSG00000175216	1.8761	4.01672e-07	9958367	4	1.97604e-06	0.00682481
ENSG00000175220	-0.654363	0.15537	9957944	1547163	0.194524	1
ENSG00000175221	1.24775	1.00417e-07	9958456	1	5.76649e-07	0.00170619
ENSG00000175224	0.39126	0.148384	9958220	1477636	0.186547	1
ENSG00000175229	2.29893	1.00418e-07	9958377	1	5.76649e-07	0.0017062
ENSG00000175264	2.44822	0	9958443	0	0	0
ENSG00000175265	0.422097	0.267287	9957824	2661597	0.318298	1
ENSG00000175267	0.962995	0.000542261	9958310	5400	0.00113804	1
ENSG00000175274	1.77818	0	9958477	0	0	0
ENSG00000175279	0.386757	0.358731	9957923	3572215	0.41287	1
ENSG00000175283	-0.260587	0.200392	9958156	1995530	0.244918	1
ENSG00000175287	-0.429263	0.114699	9958243	1142196	0.147841	1
ENSG00000175305	-2.34354	0	9958435	0	0	0
ENSG00000175309	-1.44852	2.77151e-05	9958480	276	7.99641e-05	0.470907
ENSG00000175318	-0.282173	0.112988	9958465	1125185	0.145813	1
ENSG00000175322	2.01331	2.00832e-06	9958557	20	8.06935e-06	0.0341234
ENSG00000175324	-0.574635	0.000485008	9958596	4830	0.00102766	1
ENSG00000175334	-0.559632	0.0255398	9958174	254330	0.0375127	1
ENSG00000175344	1.98987	7.02922e-07	9958435	7	3.22465e-06	0.0119433
ENSG00000175348	-2.0894	1.00418e-07	9958347	1	5.76649e-07	0.00170621
ENSG00000175352	1.15151	0.0150506	9958312	149879	0.0231951	1
ENSG00000175354	0.168674	0.48513	9958653	4831242	0.539665	1
ENSG00000175356	0.721769	0.000152233	9958438	1516	0.000363081	1
ENSG00000175376	0.864806	0.00840282	9958325	83678	0.0136246	1
ENSG00000175387	-1.85755	0	9958378	0	0	0
ENSG00000175390	-0.597474	0.025495	9958548	253893	0.0374533	1
ENSG00000175395	1.05699	0.0484309	9958447	482297	0.0674721	1
ENSG00000175414	1.19831	0.00527776	9958589	52559	0.00892016	1
ENSG00000175416	1.57205	0.000360804	9958326	3593	0.000786051	1
ENSG00000175426	1.37401	0.00136145	9958507	13558	0.00261206	1
ENSG00000175445	0.150041	0.526744	9958605	5245633	0.579957	1
ENSG00000175449	-0.570734	0.00499374	9958470	49730	0.00847935	1
ENSG00000175455	0.173652	0.584694	9958183	5822487	0.635932	1
ENSG00000175463	0.115439	0.550471	9958496	5481859	0.603189	1
ENSG00000175467	-0.266897	0.140937	9958617	1403535	0.178174	1
ENSG00000175470	1.23256	0.00161834	9958372	16116	0.00305253	1
ENSG00000175471	0.857637	0.0546118	9958390	543846	0.0753296	1
ENSG00000175482	-0.465837	0.0290185	9958595	288983	0.0421845	1
ENSG00000175497	1.48145	0.00827002	9958258	82355	0.0134324	1
ENSG00000175538	-0.755299	0.000384298	9958406	3827	0.000832859	1
ENSG00000175548	-0.0461015	0.826097	9958345	8226561	0.853733	1
ENSG00000175550	-0.966959	5.42272e-06	9958095	54	1.9104e-05	0.0921375
ENSG00000175556	-0.0609687	0.813673	9958335	8102826	0.843252	1
ENSG00000175564	0.940855	6.02509e-07	9958365	6	2.81795e-06	0.0102372
ENSG00000175567	-1.04464	0.00918863	9958614	91506	0.0147775	1
ENSG00000175573	1.35957	2.63094e-05	9958418	262	7.63888e-05	0.447023
ENSG00000175575	-1.20448	1.50626e-06	9958447	15	6.27927e-06	0.0255928
ENSG00000175581	-1.48895	0	9958873	0	0	0
ENSG00000175582	1.92611	1.61672e-05	9958444	161	4.99821e-05	0.274697
ENSG00000175595	-0.219001	0.182852	9958605	1820948	0.225574	1
ENSG00000175600	-0.315084	0.0701021	9958165	698088	0.0944646	1
ENSG00000175602	0.186278	0.343741	9958479	3423137	0.397773	1
ENSG00000175606	0.243578	0.616637	9958504	6140787	0.665478	1
ENSG00000175611	0.150358	0.413199	9958365	4114783	0.467576	1
ENSG00000175634	-1.44962	1.00415e-07	9958641	1	5.76649e-07	0.00170616
ENSG00000175643	0.248209	0.32906	9958248	3276857	0.382874	1
ENSG00000175662	1.69442	0	9958514	0	0	0
ENSG00000175664	-0.470326	0.000591051	9958528	5886	0.00123101	1
ENSG00000175691	-0.364501	0.0196578	9958545	195763	0.0295973	1
ENSG00000175697	0.756947	1.908e-06	9958082	19	7.72987e-06	0.0324188
ENSG00000175701	0.26526	0.157084	9958426	1564314	0.196454	1
ENSG00000175711	1.30592	3.23348e-05	9958322	322	9.17962e-05	0.5494
ENSG00000175727	0.570843	0.00426849	9958552	42508	0.00735035	1
ENSG00000175745	1.35138	1.908e-06	9958058	19	7.72987e-06	0.0324189
ENSG00000175756	-1.01147	1.00418e-07	9958398	1	5.76649e-07	0.0017062
ENSG00000175764	0.50572	0.100265	9958167	998456	0.130795	1
ENSG00000175766	0.989585	0.0122466	9957944	121951	0.0191812	1
ENSG00000175768	0.810829	0.00356979	9958284	35549	0.00624723	1
ENSG00000175772	1.01268	1.7975e-05	9958300	179	5.4794e-05	0.305412
ENSG00000175782	-0.830005	0.000139181	9958259	1386	0.000335151	1
ENSG00000175785	-1.89764	3.41415e-05	9958554	340	9.62367e-05	0.580098
ENSG00000175787	0.857577	0.0206098	9958212	205237	0.030853	1
ENSG00000175792	-0.692362	0.00499609	9958383	49753	0.00848123	1
ENSG00000175806	1.55171	9.03793e-07	9958028	9	4.03377e-06	0.0153564
ENSG00000175820	1.01939	1.36566e-05	9958581	136	4.29394e-05	0.232039
ENSG00000175826	0.886559	9.33899e-06	9958254	93	3.06687e-05	0.158679
ENSG00000175832	1.06399	2.61097e-06	9958000	26	1.01471e-05	0.0443629
ENSG00000175854	-1.81884	0	9958410	0	0	0
ENSG00000175866	1.55894	2.00837e-07	9958323	2	1.07281e-06	0.00341242
ENSG00000175874	1.47044	0.0142024	9958598	141436	0.0219555	1
ENSG00000175893	0.253593	0.573641	9958107	5712377	0.625512	1
ENSG00000175895	-1.15555	0.00306565	9958416	30529	0.00544175	1
ENSG00000175899	-0.559356	0.271094	9958484	2699689	0.322538	1
ENSG00000175906	0.700397	0.0749588	9957954	746436	0.100451	1
ENSG00000175920	0.647038	0.00109559	9958147	10910	0.00214361	1
ENSG00000175928	1.92816	0	9958411	0	0	0
ENSG00000175931	3.11726	0	9958339	0	0	0
ENSG00000175938	-1.06399	1.70704e-06	9958730	17	7.00976e-06	0.0290044
ENSG00000175970	-0.337232	0.0815964	9958219	812555	0.108638	1
ENSG00000175984	-0.261875	0.124383	9958540	1238675	0.159177	1
ENSG00000175985	1.08353	0.000294527	9958344	2933	0.000657423	1
ENSG00000176014	-0.279097	0.352	9958261	3505309	0.405922	1
ENSG00000176018	-0.823838	0.00707998	9958507	70506	0.0116453	1
ENSG00000176022	0.988821	0.00427026	9958413	42525	0.00735265	1
ENSG00000176024	0.00190029	0.993636	9958413	9895035	0.994924	1
ENSG00000176046	-1.18867	0.00213676	9958531	21279	0.00392834	1
ENSG00000176049	1.59475	0	9958425	0	0	0
ENSG00000176055	0.720824	0.0274313	9958672	273179	0.0400623	1
ENSG00000176058	-2.12724	1.70711e-06	9958374	17	7.00976e-06	0.0290054
ENSG00000176087	0.346247	0.212379	9958198	2114917	0.258343	1
ENSG00000176095	2.13924	0	9958352	0	0	0
ENSG00000176101	-2.24078	0	9958552	0	0	0
ENSG00000176102	2.0124	0	9958483	0	0	0
ENSG00000176105	-2.60125	8.13405e-06	9958138	81	2.7308e-05	0.138206
ENSG00000176108	0.172542	0.225404	9958419	2244664	0.272741	1
ENSG00000176124	-0.952785	0.000302354	9958518	3011	0.00067207	1
ENSG00000176142	-0.635411	0.0683874	9958022	681003	0.0924179	1
ENSG00000176148	2.70968	0	9958087	0	0	0
ENSG00000176155	0.90386	0.00414147	9958301	41242	0.00714828	1
ENSG00000176165	2.08548	0	9958274	0	0	0
ENSG00000176170	-0.973656	1.83769e-05	9958152	183	5.58672e-05	0.312242
ENSG00000176171	-0.73583	0.00388419	9958321	38680	0.00674188	1
ENSG00000176182	2.6955	0	9958253	0	0	0
ENSG00000176194	0.381965	0.312258	9958525	3109633	0.365625	1
ENSG00000176204	2.84189	0	9958324	0	0	0
ENSG00000176208	0.0280401	0.921148	9958159	9172943	0.934235	1
ENSG00000176209	-0.106375	0.766455	9958639	7632850	0.802442	1
ENSG00000176222	-0.175592	0.176228	9958370	1754947	0.218132	1
ENSG00000176225	-1.93139	4.01674e-07	9958321	4	1.97604e-06	0.00682485
ENSG00000176244	-0.709098	0.015897	9958260	158306	0.0243755	1
ENSG00000176248	0.445118	0.0640907	9957784	638201	0.0872079	1
ENSG00000176261	-0.293708	0.104459	9958474	1040249	0.135641	1
ENSG00000176273	1.08649	0.00099735	9958390	9932	0.00197184	1
ENSG00000176293	-0.0323059	0.88794	9958670	8842701	0.906452	1
ENSG00000176340	-1.81977	0	9958472	0	0	0
ENSG00000176371	0.0530853	0.807887	9958645	8045458	0.838534	1
ENSG00000176381	-2.04385	2.08861e-05	9958796	208	6.25686e-05	0.354875
ENSG00000176383	1.468	0.000252749	9958496	2517	0.000573435	1
ENSG00000176386	-1.27137	2.10873e-06	9958587	21	8.42303e-06	0.0358295
ENSG00000176390	0.390112	0.0841887	9958657	838406	0.111754	1
ENSG00000176393	0.2425	0.12442	9958439	1239025	0.159212	1
ENSG00000176396	0.380473	0.522557	9958146	5203697	0.575721	1
ENSG00000176399	-1.00087	0.000103931	9958578	1035	0.000257831	1
ENSG00000176401	-0.399052	0.305154	9958769	3038957	0.358368	1
ENSG00000176406	1.57886	1.40588e-06	9958202	14	5.93635e-06	0.0238872
ENSG00000176407	1.18074	0.0147549	9958494	146937	0.022762	1
ENSG00000176410	0.79833	0.0228379	9958483	227431	0.0338869	1
ENSG00000176422	-0.904282	0	9958368	0	0	0
ENSG00000176428	0.654347	0.0205898	9958263	205039	0.0308312	1
ENSG00000176435	-0.512206	0.00320553	9958428	31922	0.0056699	1
ENSG00000176438	-2.55712	1.00419e-07	9958278	1	5.76649e-07	0.00170622
ENSG00000176444	0.372326	0.0741742	9958271	738647	0.0994864	1
ENSG00000176454	2.91193	1.00417e-07	9958451	1	5.76649e-07	0.00170619
ENSG00000176463	-1.84804	4.38829e-05	9958330	437	0.000119838	0.745614
ENSG00000176472	0.585403	3.52474e-05	9958193	351	9.89897e-05	0.598888
ENSG00000176473	0.81174	0.00207339	9958105	20647	0.00382217	1
ENSG00000176476	0.0239243	0.904646	9958896	9009279	0.920547	1
ENSG00000176485	-2.23505	4.45868e-05	9958106	444	0.000121562	0.757574
ENSG00000176490	2.46002	2.81167e-06	9958502	28	1.08308e-05	0.047773
ENSG00000176531	0.0306129	0.809399	9957984	8059984	0.839642	1
ENSG00000176533	0.568325	0.0467922	9958408	465976	0.0653445	1
ENSG00000176542	1.70263	0	9958243	0	0	0
ENSG00000176563	0.306109	0.0281851	9958535	280682	0.0410644	1
ENSG00000176593	-0.320376	0.0330334	9958139	328951	0.0474527	1
ENSG00000176595	0.352291	0.368018	9958170	3664790	0.422357	1
ENSG00000176597	-0.0443381	0.842249	9958282	8387356	0.867575	1
ENSG00000176619	0.506091	0.0629092	9958401	626475	0.0857651	1
ENSG00000176623	-2.28292	1.00419e-07	9958252	1	5.76649e-07	0.00170622
ENSG00000176624	-0.604221	0.0149696	9958304	149072	0.0230786	1
ENSG00000176641	-1.31966	0	9958729	0	0	0
ENSG00000176658	-1.93622	2.84176e-05	9958622	283	8.17461e-05	0.482843
ENSG00000176681	0.278496	0.00542092	9958650	53985	0.0091412	1
ENSG00000176697	0.834019	0.0225324	9958329	224385	0.0334657	1
ENSG00000176700	-1.41079	6.02503e-07	9958450	6	2.81795e-06	0.0102371
ENSG00000176714	-1.76981	4.09703e-05	9958440	408	0.000112934	0.696126
ENSG00000176715	-0.532652	0.00207747	9958262	20688	0.00382845	1
ENSG00000176720	-2.2221	1.68701e-05	9958433	168	5.18462e-05	0.28664
ENSG00000176723	1.07495	7.02941e-07	9958159	7	3.22465e-06	0.0119437
ENSG00000176728	0.7852	1.00418e-07	9958395	1	5.76649e-07	0.0017062
ENSG00000176731	-0.636253	0.00153635	9958678	15300	0.00290951	1
ENSG00000176732	-0.217511	0.130216	9958061	1296702	0.165917	1
ENSG00000176749	2.13554	2.4301e-05	9958421	242	7.12511e-05	0.412899
ENSG00000176769	2.24213	0	9958384	0	0	0
ENSG00000176771	-1.61568	0.000556607	9958560	5543	0.00116484	1
ENSG00000176783	-0.969507	0.000477586	9958419	4756	0.00101332	1
ENSG00000176788	2.40394	0	9958542	0	0	0
ENSG00000176809	1.24877	0	9958425	0	0	0
ENSG00000176834	-1.54028	3.01262e-07	9958120	3	1.53217e-06	0.00511874
ENSG00000176840	0.408108	0.140078	9958355	1394950	0.177168	1
ENSG00000176845	-0.358927	0.193153	9958254	1923462	0.236923	1
ENSG00000176853	-0.28407	0.176695	9958704	1759658	0.218662	1
ENSG00000176871	1.49438	0.000312701	9958390	3114	0.000692622	1
ENSG00000176884	3.30535	0	9958154	0	0	0
ENSG00000176887	-0.310095	0.128944	9958411	1284079	0.164505	1
ENSG00000176890	-2.27248	3.0126e-07	9958179	3	1.53217e-06	0.00511871
ENSG00000176894	-0.505215	0.00556521	9957944	55418	0.00935666	1
ENSG00000176896	-0.629235	0.00030226	9958329	3010	0.000671947	1
ENSG00000176903	1.55411	0.00148864	9958734	14825	0.0028302	1
ENSG00000176907	-0.0718481	0.661581	9957990	6588020	0.707822	1
ENSG00000176909	0.967941	6.22582e-06	9958533	62	2.16202e-05	0.105783
ENSG00000176912	-2.14191	1.00418e-07	9958411	1	5.76649e-07	0.0017062
ENSG00000176915	-0.652342	0.0587342	9958168	584885	0.0805593	1
ENSG00000176920	1.00112	3.34403e-05	9958055	333	9.45082e-05	0.568184
ENSG00000176927	0.92175	4.05701e-05	9958064	404	0.000112049	0.689327
ENSG00000176928	1.27528	0.000338612	9958304	3372	0.00074352	1
ENSG00000176945	0.464184	9.06744e-05	9958707	903	0.000228278	1
ENSG00000176946	1.43277	0	9958218	0	0	0
ENSG00000176953	-0.0760014	0.821683	9958456	8182698	0.850102	1
ENSG00000176956	0.142945	0.727151	9958693	7241469	0.767154	1
ENSG00000176971	-1.98001	4.01678e-07	9958229	4	1.97604e-06	0.00682491
ENSG00000176973	1.02688	0.00138906	9958510	13833	0.00266083	1
ENSG00000176974	-2.04642	0	9958032	0	0	0
ENSG00000176978	-0.628877	0.00175351	9958304	17462	0.00328395	1
ENSG00000176986	1.30894	1.00419e-07	9958323	1	5.76649e-07	0.00170621
ENSG00000176994	2.26614	0	9958430	0	0	0
ENSG00000177000	1.02992	0.00109416	9958280	10896	0.00214132	1
ENSG00000177030	NA	NA	0	0	NA	NA
ENSG00000177034	1.68758	0.000126325	9958438	1258	0.000307066	1
ENSG00000177042	-0.0674003	0.462527	9958250	4605955	0.517811	1
ENSG00000177051	1.31237	0	9958366	0	0	0
ENSG00000177054	0.156584	0.776779	9958072	7735224	0.811352	1
ENSG00000177058	-2.04705	0	9958202	0	0	0
ENSG00000177076	0.83146	1.20496e-06	9958831	12	5.17968e-06	0.0204735
ENSG00000177082	-0.978901	2.25938e-05	9958475	225	6.6871e-05	0.383892
ENSG00000177084	0.492606	0.00486367	9958109	48433	0.00828209	1
ENSG00000177098	1.00569	0.0377288	9958299	375715	0.053622	1
ENSG00000177103	0.317418	0.372984	9958712	3714436	0.427392	1
ENSG00000177105	-1.606	0.00527384	9958392	52519	0.00891532	1
ENSG00000177106	-0.286917	0.0266134	9958410	265027	0.0389616	1
ENSG00000177108	1.18115	0.000204646	9958678	2038	0.000473466	1
ENSG00000177112	0.20485	0.18986	9958361	1890699	0.233272	1
ENSG00000177119	-1.39693	0.00402793	9958219	40111	0.00697001	1
ENSG00000177125	-0.039325	0.827036	9958443	8235992	0.854443	1
ENSG00000177133	0.188774	0.282949	9958738	2817818	0.335094	1
ENSG00000177150	0.0861834	0.745157	9958451	7420605	0.783669	1
ENSG00000177156	-2.63609	0	9958049	0	0	0
ENSG00000177169	2.51497	0	9958580	0	0	0
ENSG00000177181	1.8743	0.000998558	9958356	9944	0.001974	1
ENSG00000177182	2.64658	3.01252e-07	9958442	3	1.53217e-06	0.00511857
ENSG00000177189	1.73151	0.000131348	9958291	1308	0.000318092	1
ENSG00000177192	1.19017	0.000180854	9958316	1801	0.000423321	1
ENSG00000177200	-0.851597	0.00259222	9958255	25814	0.00467563	1
ENSG00000177225	-0.400224	0.0333672	9958375	332283	0.0478674	1
ENSG00000177234	-0.190638	0.311553	9958098	3102472	0.364924	1
ENSG00000177239	-0.164661	0.731912	9958321	7288616	0.771363	1
ENSG00000177272	2.17299	6.02509e-07	9958362	6	2.81795e-06	0.0102372
ENSG00000177283	0.225077	0.293976	9958598	2927587	0.346486	1
ENSG00000177301	2.78007	0	9957954	0	0	0
ENSG00000177302	1.25793	7.02967e-07	9957792	7	3.22465e-06	0.0119441
ENSG00000177303	-1.09181	0.0217024	9958052	216114	0.032349	1
ENSG00000177311	-0.230559	0.331776	9957859	3303782	0.385556	1
ENSG00000177335	0.626387	6.34638e-05	9958430	632	0.00016687	1
ENSG00000177337	0.529521	0.0245007	9958458	243989	0.0361332	1
ENSG00000177352	0.249864	0.238601	9958357	2376070	0.287196	1
ENSG00000177370	1.48968	6.22574e-06	9958658	62	2.16202e-05	0.105782
ENSG00000177374	-0.185702	0.526115	9958099	5239109	0.579303	1
ENSG00000177380	2.4095	1.40583e-06	9958522	14	5.93635e-06	0.0238865
ENSG00000177383	0.819358	0.0180674	9958528	179925	0.0274117	1
ENSG00000177406	-1.67975	0	9958243	0	0	0
ENSG00000177409	-1.75399	6.12571e-06	9958037	61	2.13195e-05	0.104082
ENSG00000177410	-1.77438	6.5272e-06	9958331	65	2.25054e-05	0.110904
ENSG00000177425	-1.42411	0	9958138	0	0	0
ENSG00000177426	-1.78854	4.17741e-05	9958318	416	0.000114908	0.709784
ENSG00000177427	-0.0792191	0.862929	9958159	8593180	0.885447	1
ENSG00000177432	0.948902	0.107684	9958464	1072370	0.139424	1
ENSG00000177453	1.35035	1.0042e-07	9958222	1	5.76649e-07	0.00170623
ENSG00000177459	0.517629	0.0804779	9958334	801426	0.107255	1
ENSG00000177463	2.64121	0	9958522	0	0	0
ENSG00000177465	0.698828	0.00478468	9958867	47650	0.00815493	1
ENSG00000177469	-2.25867	1.908e-06	9958057	19	7.72987e-06	0.0324189
ENSG00000177479	-1.7604	0	9958256	0	0	0
ENSG00000177483	0.511979	0.030639	9958204	305109	0.044343	1
ENSG00000177485	-0.744382	0.00348401	9958343	34695	0.00610901	1
ENSG00000177511	2.7033	2.91214e-06	9958328	29	1.11647e-05	0.0494801
ENSG00000177519	0.122435	0.605583	9958435	6030661	0.654963	1
ENSG00000177542	2.39867	0	9958190	0	0	0
ENSG00000177548	-0.603165	0.000715894	9958176	7129	0.00146076	1
ENSG00000177551	-1.8781	0	9958335	0	0	0
ENSG00000177556	-1.29229	4.01656e-06	9958773	40	1.47057e-05	0.0682454
ENSG00000177565	-0.376395	0.32968	9958335	3283064	0.383333	1
ENSG00000177570	2.37914	9.20836e-05	9958343	917	0.00023162	1
ENSG00000177575	-0.595096	0.0802856	9958421	799518	0.107016	1
ENSG00000177576	-1.20502	0	9958457	0	0	0
ENSG00000177595	-0.645255	0.0058657	9958409	58413	0.00981042	1
ENSG00000177599	-0.972146	0	9958327	0	0	0
ENSG00000177600	-1.49707	0.000664283	9958110	6615	0.00136479	1
ENSG00000177606	-0.0457405	0.880494	9958386	8768295	0.900203	1
ENSG00000177613	-1.52236	0	9958334	0	0	0
ENSG00000177614	3.29083	0	9958416	0	0	0
ENSG00000177628	1.1432	0.000179444	9958547	1787	0.000420426	1
ENSG00000177640	0.48381	0.0947425	9958444	943488	0.124335	1
ENSG00000177646	0.413591	0.111857	9958366	1113916	0.144398	1
ENSG00000177663	-1.00917	0.00589938	9958327	58748	0.00986288	1
ENSG00000177666	-0.117767	0.622977	9958680	6204026	0.671211	1
ENSG00000177674	-2.38121	1.20505e-06	9958069	12	5.17968e-06	0.0204751
ENSG00000177675	0.566911	0.00549027	9958342	54674	0.00924073	1
ENSG00000177679	1.84855	7.02936e-07	9958236	7	3.22465e-06	0.0119436
ENSG00000177683	-1.40355	3.01252e-07	9958425	3	1.53217e-06	0.00511858
ENSG00000177688	-0.0169017	0.913963	9958259	9101484	0.928277	1
ENSG00000177692	1.077	0.00362439	9958364	36093	0.00633306	1
ENSG00000177694	-2.00651	1.6167e-05	9958533	161	4.99821e-05	0.274694
ENSG00000177697	-1.20404	2.30963e-06	9958308	23	9.11803e-06	0.0392429
ENSG00000177700	-0.979095	5.16149e-05	9958364	514	0.000138567	0.876989
ENSG00000177706	-0.168921	0.551365	9958660	5490857	0.603935	1
ENSG00000177707	1.02758	0.0021427	9958448	21338	0.00393628	1
ENSG00000177728	0.70428	0.00723615	9958466	72061	0.0118723	1
ENSG00000177731	-0.254285	0.233982	9958129	2330020	0.282165	1
ENSG00000177732	1.14677	0	9958271	0	0	0
ENSG00000177733	1.0908	0.000141587	9958557	1410	0.000340317	1
ENSG00000177738	0.329972	0.101854	9958531	1014312	0.132602	1
ENSG00000177788	0.334707	0.162278	9958475	1616041	0.202487	1
ENSG00000177807	-1.09885	0.014123	9958493	140644	0.0218467	1
ENSG00000177822	1.60176	0	9958355	0	0	0
ENSG00000177830	-0.239305	0.435178	9958497	4333717	0.489968	1
ENSG00000177839	1.13273	7.02917e-07	9958504	7	3.22465e-06	0.0119433
ENSG00000177842	-1.28847	1.00419e-07	9958226	1	5.76649e-07	0.00170623
ENSG00000177853	-2.42412	0	9958456	0	0	0
ENSG00000177854	-0.510192	5.02055e-07	9959067	5	2.40119e-06	0.00853042
ENSG00000177868	-0.450734	0.00543442	9958371	54118	0.00915762	1
ENSG00000177873	-2.26292	1.00417e-07	9958521	1	5.76649e-07	0.00170618
ENSG00000177875	2.08901	7.02918e-06	9958491	70	2.40656e-05	0.119433
ENSG00000177879	1.99301	2.00836e-06	9958373	20	8.06935e-06	0.034124
ENSG00000177885	-0.104628	0.659234	9958662	6565091	0.705711	1
ENSG00000177888	-1.48561	0	9958431	0	0	0
ENSG00000177889	1.18004	0.0444095	9958225	442240	0.0622987	1
ENSG00000177917	-1.40447	0.00163539	9958478	16286	0.00308161	1
ENSG00000177932	-1.48269	7.02929e-07	9958330	7	3.22465e-06	0.0119435
ENSG00000177943	-0.609651	0.0228135	9958260	227183	0.0338566	1
ENSG00000177946	0.808847	0.00722669	9958226	71965	0.0118591	1
ENSG00000177951	0.368399	0.0525531	9958130	523331	0.072732	1
ENSG00000177954	-1.36797	0.000701512	9958488	6986	0.001434	1
ENSG00000177963	0.181724	0.637534	9958472	6348864	0.684681	1
ENSG00000177971	-0.460701	0.233812	9958786	2328485	0.281992	1
ENSG00000177981	0.92863	0.00204231	9958314	20338	0.00377061	1
ENSG00000177984	0.271403	0.0642024	9958600	639366	0.0873319	1
ENSG00000177990	1.45293	2.82182e-05	9958128	281	8.12371e-05	0.479455
ENSG00000177994	-0.234984	0.160386	9958851	1597265	0.200362	1
ENSG00000178015	0.336135	0.428295	9958798	4265300	0.482986	1
ENSG00000178021	0.823579	2.61087e-06	9958365	26	1.01471e-05	0.0443613
ENSG00000178026	1.06716	4.71962e-06	9958422	47	1.69221e-05	0.0801911
ENSG00000178028	0.945137	1.23516e-05	9958223	123	3.92136e-05	0.209866
ENSG00000178031	1.18949	1.18491e-05	9958531	118	3.77743e-05	0.201329
ENSG00000178035	-1.78982	1.0042e-07	9958185	1	5.76649e-07	0.00170623
ENSG00000178038	0.416983	0.0904356	9958208	900577	0.119254	1
ENSG00000178053	-0.59953	0.00261201	9958613	26012	0.00470633	1
ENSG00000178057	-1.3699	0	9958568	0	0	0
ENSG00000178074	0.277258	0.410936	9958489	4092300	0.465326	1
ENSG00000178075	-1.14018	0.000892762	9958981	8891	0.00178458	1
ENSG00000178078	0.194478	0.383874	9957976	3822612	0.438422	1
ENSG00000178082	-1.87795	1.00416e-07	9958583	1	5.76649e-07	0.00170617
ENSG00000178096	-0.659579	6.82848e-05	9958289	680	0.000177676	1
ENSG00000178104	-0.117179	0.650863	9958598	6481684	0.697673	1
ENSG00000178105	1.57833	0.000141692	9958249	1411	0.000340473	1
ENSG00000178127	0.447726	0.00282967	9958394	28179	0.00506177	1
ENSG00000178149	0.595099	0.240607	9958283	2396029	0.289426	1
ENSG00000178150	-0.481245	0.024328	9958302	242266	0.0359192	1
ENSG00000178162	0.264732	0.185135	9958520	1843667	0.228142	1
ENSG00000178163	0.46253	0.230236	9958235	2292748	0.278133	1
ENSG00000178171	2.58496	6.02499e-06	9958529	60	2.10218e-05	0.102371
ENSG00000178175	-0.193704	0.383213	9958069	3816057	0.437784	1
ENSG00000178177	-1.73956	0	9958415	0	0	0
ENSG00000178184	0.168385	0.38402	9958359	3824210	0.43853	1
ENSG00000178187	2.24805	0	9958945	0	0	0
ENSG00000178188	1.86959	0	9958123	0	0	0
ENSG00000178199	0.446209	0.0277012	9958243	275855	0.0404321	1
ENSG00000178201	1.09384	0	9958369	0	0	0
ENSG00000178202	-1.90323	1.90795e-06	9958335	19	7.72987e-06	0.032418
ENSG00000178209	-0.172022	0.542939	9958385	5406800	0.595897	1
ENSG00000178222	0.216786	0.0386552	9958657	384954	0.0547965	1
ENSG00000178229	0.731708	0.00121446	9958306	12094	0.00235424	1
ENSG00000178233	2.20073	3.01251e-07	9958474	3	1.53217e-06	0.00511856
ENSG00000178234	1.31372	0.0244153	9958725	243145	0.036026	1
ENSG00000178235	1.9929	5.0207e-07	9958772	5	2.40119e-06	0.00853067
ENSG00000178252	-0.916464	5.22179e-06	9958278	52	1.84886e-05	0.0887234
ENSG00000178295	0.274496	0.485267	9958133	4832354	0.539782	1
ENSG00000178297	0.396794	0.00542499	9958366	54024	0.00914535	1
ENSG00000178301	1.34469	1.00422e-07	9957946	1	5.76649e-07	0.00170628
ENSG00000178307	0.607555	0.00297933	9958626	29670	0.0052996	1
ENSG00000178338	-1.03817	5.9046e-05	9958332	588	0.000156318	1
ENSG00000178342	0.977566	3.2736e-05	9958452	326	9.27223e-05	0.556218
ENSG00000178381	-0.385839	0.087765	9958460	874004	0.116084	1
ENSG00000178385	2.4	0	9958477	0	0	0
ENSG00000178386	-0.0634706	0.908854	9958197	9050552	0.924083	1
ENSG00000178394	1.17553	0.000168	9958361	1673	0.000396897	1
ENSG00000178397	0.691303	0.209046	9958541	2081798	0.25469	1
ENSG00000178401	-1.72813	0	9958534	0	0	0
ENSG00000178404	-0.421061	0.0940339	9958290	936417	0.12351	1
ENSG00000178409	0.551655	0.000327949	9958852	3266	0.000722761	1
ENSG00000178425	-1.98409	0	9958512	0	0	0
ENSG00000178440	0.652626	3.09284e-05	9958500	308	8.82772e-05	0.525504
ENSG00000178445	0.578717	0.00142523	9958377	14193	0.00272336	1
ENSG00000178449	-1.34335	0	9958277	0	0	0
ENSG00000178460	-0.372964	0.0907427	9958456	903657	0.119613	1
ENSG00000178464	-1.57342	0	9958672	0	0	0
ENSG00000178467	0.812036	0.0706654	9958516	703723	0.0951257	1
ENSG00000178498	1.8683	3.01256e-07	9958309	3	1.53217e-06	0.00511864
ENSG00000178502	1.26423	0.00792006	9958378	78871	0.0129109	1
ENSG00000178531	1.86953	0	9958334	0	0	0
ENSG00000178537	-1.68638	1.10457e-05	9958606	110	3.5473e-05	0.187678
ENSG00000178538	-0.810909	0.00030085	9958435	2996	0.00066934	1
ENSG00000178567	0.55627	0.180641	9958303	1798881	0.223042	1
ENSG00000178568	0.734369	0.000242309	9958354	2413	0.000551813	1
ENSG00000178573	-0.490163	0.0662495	9958581	659751	0.0898432	1
ENSG00000178585	0.221412	0.389668	9958136	3880364	0.444352	1
ENSG00000178605	-0.0305965	0.813862	9958368	8104739	0.843397	1
ENSG00000178607	-0.309888	0.0483105	9958478	481099	0.0673098	1
ENSG00000178631	0.690517	0.00586455	9958474	58402	0.00980947	1
ENSG00000178662	1.9847	0.000524784	9958386	5226	0.00110395	1
ENSG00000178665	-0.522641	0.0233025	9958189	232051	0.0345341	1
ENSG00000178685	-1.47469	5.92458e-06	9958504	59	2.07222e-05	0.100665
ENSG00000178691	-1.01747	0.00013888	9958265	1383	0.000334486	1
ENSG00000178694	-0.0750095	0.824945	9958419	8215151	0.852698	1
ENSG00000178695	-1.47725	1.11457e-05	9958963	111	3.57548e-05	0.189377
ENSG00000178700	-1.79734	5.52311e-06	9958150	55	1.94256e-05	0.0938432
ENSG00000178718	0.095804	0.774778	9958229	7715418	0.80956	1
ENSG00000178719	1.30588	3.01247e-07	9958616	3	1.53217e-06	0.00511848
ENSG00000178722	-2.02503	0	9958284	0	0	0
ENSG00000178726	0.0684461	0.783598	9958324	7803326	0.817469	1
ENSG00000178741	0.439499	0.079041	9958436	787125	0.105448	1
ENSG00000178750	0.295482	0.0864422	9958219	860810	0.114513	1
ENSG00000178752	1.64229	8.03325e-07	9958615	8	3.64099e-06	0.0136493
ENSG00000178761	-0.203916	0.556469	9958377	5541529	0.608741	1
ENSG00000178764	-1.56028	0.00664074	9958372	66131	0.0109854	1
ENSG00000178773	0.979348	0.0157817	9958312	157159	0.0242119	1
ENSG00000178802	-0.542991	0.0172165	9958507	171451	0.0262238	1
ENSG00000178814	-1.58554	9.03771e-07	9958277	9	4.03377e-06	0.015356
ENSG00000178852	-0.846008	5.19164e-05	9958310	517	0.000139332	0.882112
ENSG00000178860	0.475088	0.101535	9958451	1011129	0.132228	1
ENSG00000178878	-0.835137	0.00134878	9958641	13432	0.00259067	1
ENSG00000178882	1.10011	0.000797316	9958415	7940	0.00161084	1
ENSG00000178896	-0.666849	0.00211416	9958567	21054	0.00389058	1
ENSG00000178904	-1.70098	5.00085e-05	9958313	498	0.000134765	0.849694
ENSG00000178913	-0.388081	0.00805462	9958757	80214	0.0131044	1
ENSG00000178917	1.39976	1.9381e-05	9958192	193	5.84908e-05	0.329303
ENSG00000178921	1.16201	0.000699617	9958301	6967	0.0014303	1
ENSG00000178922	-0.546267	0.00197625	9958745	19681	0.00366018	1
ENSG00000178927	-1.77025	8.03334e-07	9958503	8	3.64099e-06	0.0136494
ENSG00000178935	0.38134	0.104104	9958642	1036730	0.135262	1
ENSG00000178947	1.56931	0.00121167	9958140	12066	0.00234964	1
ENSG00000178950	0.999545	0.0112672	9958309	112202	0.0177819	1
ENSG00000178951	2.5607	0	9958377	0	0	0
ENSG00000178952	-0.359127	0.0653353	9958320	650630	0.0887167	1
ENSG00000178965	2.28476	4.01679e-06	9958190	40	1.47057e-05	0.0682494
ENSG00000178966	-0.540199	0.00802488	9958285	79914	0.0130642	1
ENSG00000178971	1.44761	0	9958376	0	0	0
ENSG00000178974	2.22774	2.81163e-05	9958626	280	8.09881e-05	0.477725
ENSG00000178980	-2.00264	0	9958597	0	0	0
ENSG00000178982	0.0130065	0.966219	9958482	9622078	0.972631	1
ENSG00000178988	-0.784408	8.66629e-05	9958122	863	0.000219447	1
ENSG00000178996	-2.34205	7.23022e-06	9958202	72	2.46486e-05	0.122849
ENSG00000179010	-1.1316	1.90796e-06	9958276	19	7.72987e-06	0.0324182
ENSG00000179021	-0.887	0.00276773	9958345	27562	0.00496322	1
ENSG00000179029	-0.535756	0.020733	9958322	206466	0.0310101	1
ENSG00000179041	0.291455	0.0387466	9958255	385849	0.0549124	1
ENSG00000179044	0.966946	1.03427e-05	9958737	103	3.35195e-05	0.175732
ENSG00000179051	0.400871	0.106666	9958267	1062210	0.13818	1
ENSG00000179057	1.32174	0	9958867	0	0	0
ENSG00000179071	-0.431425	0.0435098	9958707	433301	0.0611274	1
ENSG00000179083	1.08552	0.00790791	9958514	78751	0.0128935	1
ENSG00000179085	-1.89647	0	9958406	0	0	0
ENSG00000179088	1.26914	4.92049e-06	9958360	49	1.75497e-05	0.083604
ENSG00000179091	-0.550939	0.00839389	9958190	83588	0.0136127	1
ENSG00000179094	0.431157	0.0371926	9958515	370383	0.0529307	1
ENSG00000179097	1.99389	0	9958430	0	0	0
ENSG00000179104	-2.17979	0.000121806	9958454	1213	0.000297357	1
ENSG00000179115	1.84312	1.89788e-05	9958495	189	5.74627e-05	0.322468
ENSG00000179119	0.00615848	0.982571	9958452	9784888	0.986053	1
ENSG00000179134	0.462388	0.202471	9958114	2016228	0.247264	1
ENSG00000179141	2.15399	0	9958734	0	0	0
ENSG00000179144	0.0136555	0.96823	9958445	9642064	0.974424	1
ENSG00000179151	1.7183	0	9958235	0	0	0
ENSG00000179152	-0.688134	0.00731145	9958358	72810	0.0119843	1
ENSG00000179163	-0.597062	0.0184624	9958191	183852	0.0279585	1
ENSG00000179168	1.23324	0	9958093	0	0	0
ENSG00000179178	-2.39585	0	9958641	0	0	0
ENSG00000179195	-2.42708	5.02076e-07	9958658	5	2.40119e-06	0.00853077
ENSG00000179218	-1.00677	0.00809226	9958656	80588	0.0131602	1
ENSG00000179222	2.013	3.01253e-07	9958408	3	1.53217e-06	0.00511859
ENSG00000179240	1.87573	6.30624e-05	9958384	628	0.000165943	1
ENSG00000179241	-1.00117	0.0356311	9958306	354825	0.050866	1
ENSG00000179242	1.75699	0	9958198	0	0	0
ENSG00000179262	1.68914	0	9958417	0	0	0
ENSG00000179271	-0.173632	0.291178	9958530	2899709	0.343729	1
ENSG00000179277	0.303023	0.0122862	9958589	122353	0.0192285	1
ENSG00000179292	-0.312275	0.326264	9958473	3249093	0.380008	1
ENSG00000179295	-1.16524	0.000132855	9958195	1323	0.000321605	1
ENSG00000179304	0.440102	0.0522096	9958583	519934	0.0722683	1
ENSG00000179314	-1.1615	0.00218258	9958381	21735	0.00400348	1
ENSG00000179331	0.200978	0.455272	9958434	4533799	0.510495	1
ENSG00000179335	-0.938432	0.00011277	9958310	1123	0.000277572	1
ENSG00000179344	-0.303682	0.0152378	9958737	151749	0.0234579	1
ENSG00000179361	0.893361	6.02518e-07	9958210	6	2.81795e-06	0.0102374
ENSG00000179362	-0.626115	9.80096e-05	9958212	976	0.000244642	1
ENSG00000179364	-1.41529	0.00420139	9958139	41838	0.00724287	1
ENSG00000179387	-1.95802	0	9958328	0	0	0
ENSG00000179388	1.23097	0.00129491	9958255	12895	0.00249509	1
ENSG00000179397	-1.00051	4.01662e-06	9958626	40	1.47057e-05	0.0682464
ENSG00000179399	-0.371219	0.35151	9958451	3500498	0.405461	1
ENSG00000179403	-2.56931	4.7197e-06	9958264	47	1.69221e-05	0.0801924
ENSG00000179406	-0.341017	0.137218	9958428	1366476	0.173848	1
ENSG00000179409	1.46007	4.8603e-05	9958227	484	0.000131248	0.825814
ENSG00000179431	0.885925	0.0146283	9958281	145673	0.0225749	1
ENSG00000179454	-0.356909	0.253816	9958301	2527575	0.303682	1
ENSG00000179455	-1.73461	2.88191e-05	9958658	287	8.28023e-05	0.489666
ENSG00000179456	1.81779	1.6368e-05	9958485	163	5.05212e-05	0.278108
ENSG00000179476	-0.509319	0.0113101	9958551	112632	0.0178381	1
ENSG00000179520	-0.161419	0.61963	9958606	6170647	0.668156	1
ENSG00000179523	-0.449027	0.0119159	9958115	118660	0.0187033	1
ENSG00000179526	-0.252757	0.236208	9958407	2352258	0.284599	1
ENSG00000179532	-0.688111	0.00828887	9958173	82542	0.0134591	1
ENSG00000179542	1.30678	0.0329669	9958564	328303	0.0473652	1
ENSG00000179562	-1.07668	4.11716e-06	9958314	41	1.50186e-05	0.0699547
ENSG00000179583	-1.18452	0.000221722	9958433	2208	0.00050916	1
ENSG00000179588	0.334654	0.120482	9958285	1199797	0.154666	1
ENSG00000179598	0.400675	0.205069	9958574	2042191	0.250221	1
ENSG00000179603	2.43281	0	9958600	0	0	0
ENSG00000179604	-0.617012	0.122194	9958556	1216877	0.156671	1
ENSG00000179611	0.877417	0.00203253	9958523	20241	0.00375459	1
ENSG00000179630	-2.10951	0	9958087	0	0	0
ENSG00000179632	-0.789215	0.00639747	9958627	63710	0.0106172	1
ENSG00000179673	0.207704	0.493702	9958353	4916462	0.548375	1
ENSG00000179698	0.148628	0.310947	9958121	3096443	0.364315	1
ENSG00000179715	1.12343	0	9958451	0	0	0
ENSG00000179743	-1.45955	1.00417e-07	9958483	1	5.76649e-07	0.00170618
ENSG00000179761	-0.998104	0.000329161	9958652	3278	0.00072511	1
ENSG00000179774	0.954494	0.0418512	9957902	416750	0.0589923	1
ENSG00000179776	-0.498196	0.173734	9958383	1730108	0.21532	1
ENSG00000179796	0.0186799	0.960257	9957933	9562170	0.96751	1
ENSG00000179818	-1.01597	0.000659259	9958152	6565	0.00135595	1
ENSG00000179820	0.955914	0.000681434	9958405	6786	0.00139733	1
ENSG00000179832	1.82385	1.30546e-06	9958143	13	5.55226e-06	0.0221811
ENSG00000179833	-0.529877	0.159328	9958251	1586628	0.199098	1
ENSG00000179841	1.6798	0.0013271	9958549	13216	0.0025525	1
ENSG00000179846	0.438216	0.0476411	9958230	474421	0.0664371	1
ENSG00000179859	0.0834966	0.760624	9958505	7574680	0.797665	1
ENSG00000179862	0.27155	0.146413	9958216	1458010	0.184342	1
ENSG00000179886	0.519195	0.00555339	9958234	55302	0.00933865	1
ENSG00000179889	0.292688	0.0171857	9958346	171141	0.0261791	1
ENSG00000179899	0.751952	0	9958385	0	0	0
ENSG00000179909	1.19957	0.00141219	9958286	14063	0.00270087	1
ENSG00000179912	2.44177	0	9958305	0	0	0
ENSG00000179915	NA	NA	0	0	NA	NA
ENSG00000179918	0.372143	0.266653	9958361	2655424	0.317609	1
ENSG00000179922	-0.660356	6.02506e-07	9958402	6	2.81795e-06	0.0102372
ENSG00000179933	-1.46158	0	9958269	0	0	0
ENSG00000179935	0.718298	0.0397602	9958441	395950	0.0562316	1
ENSG00000179941	-1.06417	3.15318e-05	9958209	314	8.97715e-05	0.535756
ENSG00000179943	0.513603	0.128953	9958079	1284122	0.164505	1
ENSG00000179950	-2.38808	0	9958003	0	0	0
ENSG00000179954	0.25308	0.130844	9958571	1303015	0.166616	1
ENSG00000179958	-0.0732048	0.833212	9958351	8297415	0.85983	1
ENSG00000179965	0.640938	0.016807	9958252	167368	0.0256667	1
ENSG00000179978	-0.556912	0.000322744	9958351	3214	0.00071199	1
ENSG00000179979	-0.0169713	0.914208	9958252	9103916	0.928471	1
ENSG00000179981	2.21973	0	9958427	0	0	0
ENSG00000179988	-0.234774	0.367699	9958036	3661564	0.42202	1
ENSG00000180008	-1.81965	1.14473e-05	9958693	114	3.66309e-05	0.194501
ENSG00000180011	1.02242	0.0192984	9958583	192185	0.0291104	1
ENSG00000180035	1.44401	0.00177308	9958395	17657	0.00331642	1
ENSG00000180044	0.974334	0.0992649	9958061	988486	0.129649	1
ENSG00000180071	-0.896752	0.0001439	9958333	1433	0.00034529	1
ENSG00000180096	-1.15554	0	9958409	0	0	0
ENSG00000180098	-1.63967	0	9958664	0	0	0
ENSG00000180104	0.149287	0.767911	9958385	7647156	0.80367	1
ENSG00000180113	0.350473	0.344902	9958434	3434686	0.3989	1
ENSG00000180116	2.03257	0	9958496	0	0	0
ENSG00000180139	2.44375	0	9958399	0	0	0
ENSG00000180155	1.56287	1.6569e-05	9958385	165	5.10204e-05	0.281523
ENSG00000180182	0.168915	0.532713	9958556	5305048	0.585884	1
ENSG00000180185	-0.106119	0.771657	9958379	7684453	0.806845	1
ENSG00000180190	0.821281	0.0393904	9958162	392256	0.0557503	1
ENSG00000180198	0.165241	0.499884	9958183	4977940	0.554264	1
ENSG00000180219	1.96684	0	9958118	0	0	0
ENSG00000180228	0.123094	0.594506	9958328	5920288	0.644747	1
ENSG00000180229	0.10587	0.471684	9958494	4697261	0.5264	1
ENSG00000180233	0.455129	0.00494392	9958287	49233	0.0084061	1
ENSG00000180245	1.01007	0.000925177	9958093	9213	0.00184136	1
ENSG00000180257	-0.925071	0	9958619	0	0	0
ENSG00000180263	0.156643	0.551061	9958298	5487630	0.603758	1
ENSG00000180287	0.558892	0.0588134	9958413	585688	0.0806483	1
ENSG00000180304	-1.66029	0	9957975	0	0	0
ENSG00000180329	0.277977	0.494691	9958339	4926303	0.549366	1
ENSG00000180332	-0.666072	0.00376437	9958385	37487	0.00654996	1
ENSG00000180336	0.691252	0.134242	9958267	1336817	0.170484	1
ENSG00000180346	-0.111025	0.700449	9958285	6975274	0.74309	1
ENSG00000180353	-1.2848	0.00223254	9958604	22233	0.00408454	1
ENSG00000180354	-1.76666	0	9958457	0	0	0
ENSG00000180357	0.00409542	0.990553	9958342	9864263	0.992597	1
ENSG00000180370	-1.95019	0.000759871	9958263	7567	0.00154161	1
ENSG00000180376	-0.168302	0.467274	9957859	4653047	0.522367	1
ENSG00000180385	1.44212	0	9958231	0	0	0
ENSG00000180398	-0.60687	0.0053727	9958303	53503	0.0090662	1
ENSG00000180423	-1.04175	0.000113571	9958498	1131	0.000279341	1
ENSG00000180440	1.46887	0.00125985	9958326	12546	0.00243334	1
ENSG00000180447	-1.06437	3.24342e-05	9958631	323	9.20181e-05	0.551089
ENSG00000180448	-1.17773	0.000152542	9957942	1519	0.000363715	1
ENSG00000180479	-0.820405	1.25526e-05	9958112	125	3.98061e-05	0.213281
ENSG00000180481	-0.694526	6.89862e-05	9958507	687	0.000179255	1
ENSG00000180488	-0.968791	0.00107608	9958404	10716	0.00210981	1
ENSG00000180525	-1.01834	0.000545073	9958302	5428	0.00114323	1
ENSG00000180530	1.32755	8.46528e-05	9958328	843	0.00021503	1
ENSG00000180537	-0.312866	0.274036	9958441	2728969	0.325673	1
ENSG00000180543	0.900011	0.0902595	9957991	898803	0.119061	1
ENSG00000180573	-1.41182	0.00544364	9958411	54210	0.00917026	1
ENSG00000180581	-0.810865	2.80173e-05	9958137	279	8.07398e-05	0.476042
ENSG00000180592	0.661001	0.0843017	9958318	839503	0.111878	1
ENSG00000180596	-0.627027	0.263301	9958454	2622072	0.313969	1
ENSG00000180611	1.43325	0.00430398	9958458	42861	0.00740621	1
ENSG00000180616	1.0468	0.00393504	9958721	39188	0.00682387	1
ENSG00000180626	-0.494192	0.0322244	9958306	320900	0.0463925	1
ENSG00000180628	-1.81842	0	9958419	0	0	0
ENSG00000180638	0.554684	0.00916112	9958385	91230	0.0147388	1
ENSG00000180660	1.15692	0.000387513	9958363	3859	0.000838543	1
ENSG00000180667	-0.30166	0.251933	9958215	2508800	0.301662	1
ENSG00000180694	-2.34973	0	9958516	0	0	0
ENSG00000180720	2.2336	1.0042e-07	9958183	1	5.76649e-07	0.00170623
ENSG00000180730	-1.64293	0	9958976	0	0	0
ENSG00000180739	-2.35121	2.00838e-07	9958251	2	1.07281e-06	0.00341245
ENSG00000180747	-0.0628602	0.671762	9958639	6689840	0.71727	1
ENSG00000180769	-1.45523	6.51696e-05	9958627	649	0.000170728	1
ENSG00000180773	0.459525	0.309881	9958329	3085900	0.363192	1
ENSG00000180776	-2.0929	1.07449e-05	9958253	107	3.46425e-05	0.182566
ENSG00000180777	1.01699	0.000253464	9958021	2524	0.000574751	1
ENSG00000180787	-0.678563	0.0134139	9958375	133581	0.0208447	1
ENSG00000180801	0.432148	0.032757	9958376	326207	0.0470995	1
ENSG00000180817	-0.84245	9.04754e-05	9958506	901	0.000227845	1
ENSG00000180822	-1.29419	0	9958366	0	0	0
ENSG00000180828	0.78297	0.0602052	9958116	599530	0.0824292	1
ENSG00000180834	-1.70136	2.06857e-05	9958593	206	6.20678e-05	0.35147
ENSG00000180855	0.0490634	0.811223	9958736	8078760	0.841175	1
ENSG00000180867	-0.635535	0.0135244	9958556	134683	0.0209913	1
ENSG00000180875	1.58601	0.000169603	9958554	1689	0.000400137	1
ENSG00000180878	1.55915	2.00841e-07	9958135	2	1.07281e-06	0.00341249
ENSG00000180879	-2.08948	0	9958562	0	0	0
ENSG00000180881	0.601853	0.150393	9958758	1497731	0.188864	1
ENSG00000180884	-0.15759	0.315234	9958592	3139287	0.368601	1
ENSG00000180891	-1.95636	3.27361e-05	9958411	326	9.27223e-05	0.55622
ENSG00000180900	-0.956626	0.0166763	9958386	166069	0.0254831	1
ENSG00000180901	1.41663	1.67702e-05	9958111	167	5.15641e-05	0.284943
ENSG00000180902	0.0252456	0.925271	9958692	9214490	0.937465	1
ENSG00000180914	-0.322755	0.146003	9958438	1453965	0.183881	1
ENSG00000180917	-1.9187	0	9958664	0	0	0
ENSG00000180921	1.3539	4.01676e-06	9958285	40	1.47057e-05	0.0682487
ENSG00000180929	-2.26012	8.03336e-07	9958478	8	3.64099e-06	0.0136495
ENSG00000180938	-2.25589	0	9958349	0	0	0
ENSG00000180953	0.193245	0.132844	9958250	1322894	0.168885	1
ENSG00000180957	2.03768	1.00417e-06	9958479	10	4.42046e-06	0.0170618
ENSG00000180964	-1.79255	0	9958343	0	0	0
ENSG00000180979	1.46616	3.31379e-06	9958397	33	1.24599e-05	0.0563045
ENSG00000180992	-0.733289	8.13407e-06	9958112	81	2.7308e-05	0.138206
ENSG00000180998	0.443757	0.237335	9958564	2363514	0.285774	1
ENSG00000181004	1.41485	0.00449713	9958805	44786	0.00769726	1
ENSG00000181007	0.878768	0.000850737	9958429	8472	0.001707	1
ENSG00000181016	0.758184	0.00250432	9958405	24939	0.00453489	1
ENSG00000181019	-1.22998	0.000134364	9957988	1338	0.000324888	1
ENSG00000181026	-0.316969	0.0995249	9958613	991130	0.129959	1
ENSG00000181027	1.56962	2.82164e-05	9958732	281	8.12371e-05	0.479426
ENSG00000181031	0.898306	7.73219e-06	9958370	77	2.61045e-05	0.131378
ENSG00000181035	1.96484	0	9958279	0	0	0
ENSG00000181038	-1.75916	0	9958523	0	0	0
ENSG00000181045	0.560538	0.0632349	9958288	629711	0.086133	1
ENSG00000181061	-1.84051	0	9958514	0	0	0
ENSG00000181072	1.41959	0.000349562	9958170	3481	0.000764108	1
ENSG00000181090	NA	NA	0	0	NA	NA
ENSG00000181104	-0.920584	0.000254461	9958305	2534	0.000576704	1
ENSG00000181135	0.579684	0.158349	9958171	1576868	0.197977	1
ENSG00000181163	-2.07436	0	9958535	0	0	0
ENSG00000181191	0.327993	0.543618	9958244	5413485	0.596527	1
ENSG00000181192	-1.99573	1.16483e-05	9958499	116	3.71902e-05	0.197917
ENSG00000181195	0.953274	0.000957091	9958302	9531	0.00190042	1
ENSG00000181211	2.66984	0	9958383	0	0	0
ENSG00000181215	3.00491	0	9958230	0	0	0
ENSG00000181218	-0.632408	0.0116119	9958279	115635	0.0182735	1
ENSG00000181220	1.55433	0	9958667	0	0	0
ENSG00000181222	0.978313	0.000429209	9957864	4274	0.000919748	1
ENSG00000181227	0.779261	0.00057611	9958174	5737	0.00120239	1
ENSG00000181234	0.567783	9.9213e-05	9958371	988	0.000247288	1
ENSG00000181240	0.300297	0.0484898	9958605	482891	0.0675431	1
ENSG00000181264	-2.35085	0	9958677	0	0	0
ENSG00000181274	-0.1533	0.450831	9958722	4489705	0.50595	1
ENSG00000181291	1.3944	2.00843e-07	9958031	2	1.07281e-06	0.00341252
ENSG00000181315	-0.682878	0.000959393	9958380	9554	0.00190455	1
ENSG00000181322	1.14398	0.000170609	9958472	1699	0.000402224	1
ENSG00000181350	1.09949	2.39992e-05	9958664	239	7.04532e-05	0.40777
ENSG00000181378	0.212112	0.679005	9958355	6761769	0.72382	1
ENSG00000181381	-1.51336	1.60673e-06	9958097	16	6.64094e-06	0.0273
ENSG00000181396	-0.525875	0.00724022	9958121	72099	0.0118778	1
ENSG00000181404	0.00241928	0.977962	9958729	9739254	0.982414	1
ENSG00000181409	-1.24793	0.00622916	9958166	62031	0.0103592	1
ENSG00000181418	1.89167	2.00836e-07	9958364	2	1.07281e-06	0.00341241
ENSG00000181444	1.22706	0	9958496	0	0	0
ENSG00000181449	-1.45955	0.000975573	9958246	9715	0.00193373	1
ENSG00000181450	-2.3663	0	9958353	0	0	0
ENSG00000181467	1.08413	0.00781098	9958547	77786	0.0127477	1
ENSG00000181472	0.0796955	0.653406	9958544	6506975	0.700134	1
ENSG00000181481	-1.33834	0.000398774	9958024	3971	0.000860827	1
ENSG00000181513	0.772715	0.00171865	9958412	17115	0.00322669	1
ENSG00000181523	0.170166	0.404671	9958626	4029965	0.459395	1
ENSG00000181544	-1.78566	8.83692e-06	9958224	88	2.9246e-05	0.150148
ENSG00000181555	0.234857	0.372793	9958214	3712348	0.42723	1
ENSG00000181585	0.113317	0.62985	9957868	6271959	0.677643	1
ENSG00000181588	-0.434792	0.164423	9958528	1637407	0.204922	1
ENSG00000181610	-0.601964	0.0633937	9958373	631298	0.0863286	1
ENSG00000181619	2.44642	0	9958331	0	0	0
ENSG00000181626	0.850943	0.0010584	9958457	10540	0.00207874	1
ENSG00000181631	0.322402	0.188908	9958435	1881227	0.23224	1
ENSG00000181638	0.852344	2.3096e-06	9958416	23	9.11803e-06	0.0392425
ENSG00000181652	0.816446	0.00714176	9958195	71119	0.0117378	1
ENSG00000181656	0.936081	0.0481164	9957937	479140	0.0670614	1
ENSG00000181666	0.733246	0.00640349	9958312	63768	0.0106252	1
ENSG00000181690	-0.848214	3.94637e-05	9958508	393	0.000109403	0.670528
ENSG00000181704	-2.36243	0	9958517	0	0	0
ENSG00000181722	NA	NA	0	0	NA	NA
ENSG00000181744	-1.34245	6.527e-06	9958633	65	2.25054e-05	0.1109
ENSG00000181751	0.623129	0.0050701	9958391	50490	0.00859587	1
ENSG00000181754	1.69417	0.00209957	9958224	20908	0.0038654	1
ENSG00000181773	0.862928	0.000343917	9958801	3425	0.000753804	1
ENSG00000181788	1.5157	0	9958382	0	0	0
ENSG00000181789	1.69561	0.000101724	9958322	1013	0.0002528	1
ENSG00000181790	2.3955	0	9958758	0	0	0
ENSG00000181798	-0.061913	0.592328	9958192	5898516	0.642836	1
ENSG00000181800	2.4798	0	9958553	0	0	0
ENSG00000181804	-2.0035	0.000867404	9958456	8638	0.00173859	1
ENSG00000181817	1.28156	0	9958307	0	0	0
ENSG00000181826	-1.07069	0.0368752	9958383	367217	0.0525229	1
ENSG00000181827	1.73353	0	9958112	0	0	0
ENSG00000181830	1.69067	0	9958571	0	0	0
ENSG00000181852	1.31821	0.00799538	9958497	79622	0.0130224	1
ENSG00000181856	-0.0743691	0.664406	9958353	6616392	0.710308	1
ENSG00000181873	-0.104654	0.660288	9958133	6575239	0.706706	1
ENSG00000181894	0.546142	0.242448	9958538	2414432	0.291456	1
ENSG00000181896	-0.919103	2.00845e-07	9957932	2	1.07281e-06	0.00341256
ENSG00000181904	-0.9424	7.35072e-05	9958214	732	0.000189495	1
ENSG00000181908	0.897389	0.000151429	9958430	1508	0.000361419	1
ENSG00000181915	-0.965166	0.000109153	9958522	1087	0.000269414	1
ENSG00000181924	-2.70097	0	9958732	0	0	0
ENSG00000181929	-0.991347	3.46448e-05	9958199	345	9.74264e-05	0.58865
ENSG00000181938	-0.560174	1.16489e-05	9958045	116	3.71902e-05	0.197926
ENSG00000181982	2.18567	0	9958603	0	0	0
ENSG00000181991	0.582244	0.0216162	9958478	215264	0.0322317	1
ENSG00000182004	-1.69899	0	9958614	0	0	0
ENSG00000182010	1.62658	0.00010935	9958835	1089	0.000269857	1
ENSG00000182013	1.04026	0.100868	9958476	1004487	0.13145	1
ENSG00000182022	1.65603	5.62335e-06	9958482	56	1.9734e-05	0.0955463
ENSG00000182050	0.058274	0.782971	9958706	7797377	0.816965	1
ENSG00000182054	0.320742	0.255813	9958660	2547551	0.30592	1
ENSG00000182087	-0.858753	0.0156379	9958484	155730	0.0240217	1
ENSG00000182093	-2.35426	0	9958401	0	0	0
ENSG00000182095	2.10037	0	9958492	0	0	0
ENSG00000182103	-1.57906	8.89692e-05	9958504	886	0.00022462	1
ENSG00000182108	-0.127107	0.727553	9958255	7245155	0.767458	1
ENSG00000182109	0.426725	0.0211321	9958483	210444	0.0315432	1
ENSG00000182117	-1.3773	0	9958053	0	0	0
ENSG00000182118	-1.23668	3.4545e-05	9958024	344	9.72115e-05	0.586954
ENSG00000182132	0.274114	0.172961	9958578	1722442	0.214431	1
ENSG00000182134	1.03329	0.0252495	9958453	251446	0.0371184	1
ENSG00000182141	-1.98813	5.89442e-05	9958570	587	0.000156122	1
ENSG00000182149	-2.51948	2.00838e-07	9958267	2	1.07281e-06	0.00341244
ENSG00000182150	0.405916	0.166157	9958585	1654693	0.206826	1
ENSG00000182154	-0.24368	0.0992617	9958504	988498	0.129649	1
ENSG00000182158	-2.07088	0.000287803	9958193	2866	0.000644277	1
ENSG00000182165	-1.31608	5.12154e-06	9957951	51	1.81708e-05	0.08702
ENSG00000182168	-0.904665	0.0131147	9958489	130603	0.0204171	1
ENSG00000182173	-1.35487	7.02945e-06	9958108	70	2.40656e-05	0.119437
ENSG00000182175	0.29035	0.259731	9958318	2586485	0.310257	1
ENSG00000182179	-1.25991	1.89789e-05	9958412	189	5.74627e-05	0.322471
ENSG00000182180	-0.819222	0.00127298	9958490	12677	0.00245648	1
ENSG00000182185	-2.50826	0	9958168	0	0	0
ENSG00000182195	1.45575	2.00838e-07	9958282	2	1.07281e-06	0.00341244
ENSG00000182197	1.91139	9.23858e-06	9958240	92	3.04157e-05	0.156973
ENSG00000182199	-0.300009	0.202656	9958006	2018045	0.247472	1
ENSG00000182208	0.26127	0.399402	9958419	3977416	0.454051	1
ENSG00000182218	1.21515	0.000120502	9958338	1200	0.000294597	1
ENSG00000182220	0.618256	0.230557	9958220	2295935	0.278481	1
ENSG00000182224	0.237647	0.578522	9958199	5761033	0.630106	1
ENSG00000182230	1.33429	0.000143496	9958471	1429	0.000344475	1
ENSG00000182240	-0.770934	0.000987502	9958459	9834	0.00195533	1
ENSG00000182247	2.56197	0	9958629	0	0	0
ENSG00000182253	-0.487291	0.017035	9958487	169643	0.0259682	1
ENSG00000182255	2.04399	0.000280069	9958255	2789	0.000629036	1
ENSG00000182256	2.8235	0	9958455	0	0	0
ENSG00000182263	1.01392	1.24516e-05	9958554	124	3.95023e-05	0.211565
ENSG00000182272	1.22592	1.00415e-07	9958710	1	5.76649e-07	0.00170614
ENSG00000182287	-1.42466	0	9958204	0	0	0
ENSG00000182307	-1.09421	1.00417e-07	9958510	1	5.76649e-07	0.00170618
ENSG00000182310	-0.144424	0.431037	9958292	4292388	0.485724	1
ENSG00000182318	0.132231	0.475944	9958127	4739513	0.530489	1
ENSG00000182324	0.613917	0.00578122	9958618	57573	0.00968917	1
ENSG00000182325	0.359787	0.120732	9958410	1202299	0.154936	1
ENSG00000182326	-0.883142	0.00121085	9958316	12058	0.00234831	1
ENSG00000182327	-0.479492	0.0345938	9958219	344493	0.0495184	1
ENSG00000182329	1.79606	0	9958300	0	0	0
ENSG00000182347	0.432213	0.00717215	9958374	71423	0.0117775	1
ENSG00000182348	2.13173	0	9958363	0	0	0
ENSG00000182359	-0.55658	0.0620646	9958192	618051	0.0847496	1
ENSG00000182362	-0.861755	2.00833e-07	9958505	2	1.07281e-06	0.00341236
ENSG00000182366	0.546624	0.0270338	9958685	269221	0.0395294	1
ENSG00000182372	-2.06386	8.0334e-07	9958420	8	3.64099e-06	0.0136496
ENSG00000182378	0.594436	1.29541e-05	9958260	129	4.09569e-05	0.220103
ENSG00000182389	0.813745	0.191367	9958403	1905708	0.234936	1
ENSG00000182400	0.807988	0.141892	9958284	1413004	0.179222	1
ENSG00000182405	1.15603	0.00902613	9958637	89888	0.0145395	1
ENSG00000182446	0.410879	0.0823142	9958339	819713	0.109488	1
ENSG00000182463	1.53943	1.64684e-05	9958468	164	5.0765e-05	0.279815
ENSG00000182473	0.564993	0.139446	9957945	1388596	0.176447	1
ENSG00000182481	1.18736	0.000666244	9958814	6635	0.00136849	1
ENSG00000182492	-0.814566	0.0620873	9958372	618288	0.0847738	1
ENSG00000182504	-2.35967	0	9958712	0	0	0
ENSG00000182508	-0.3223	0.0943491	9958389	939565	0.123857	1
ENSG00000182511	-0.332041	0.0876654	9958446	873011	0.11597	1
ENSG00000182512	0.0691667	0.818543	9958294	8151295	0.847266	1
ENSG00000182518	0.457748	0.00478255	9958489	47627	0.00815216	1
ENSG00000182534	-0.626891	0.00341996	9958298	34057	0.00600419	1
ENSG00000182541	-1.34919	0.00274808	9958593	27367	0.00492954	1
ENSG00000182544	-0.601899	0.00694752	9958665	69188	0.0114451	1
ENSG00000182551	-1.77324	1.00415e-07	9958690	1	5.76649e-07	0.00170615
ENSG00000182552	-0.498366	0.00180855	9958230	18010	0.00337572	1
ENSG00000182566	0.503777	0.154641	9958474	1539991	0.193712	1
ENSG00000182568	2.60923	0	9958589	0	0	0
ENSG00000182575	-0.180553	0.402153	9958594	4004877	0.456903	1
ENSG00000182578	-0.75941	0.10066	9958402	1002415	0.13125	1
ENSG00000182580	0.986381	0.000992869	9958011	9887	0.00196435	1
ENSG00000182600	-0.353097	0.0677044	9958154	674211	0.0916042	1
ENSG00000182601	1.24632	1.50626e-06	9958440	15	6.27927e-06	0.0255929
ENSG00000182606	2.20617	0	9958558	0	0	0
ENSG00000182621	2.71264	1.60667e-06	9958475	16	6.64094e-06	0.027299
ENSG00000182628	-1.98171	2.00834e-07	9958477	2	1.07281e-06	0.00341237
ENSG00000182632	0.462291	0.0383389	9958232	381788	0.0543935	1
ENSG00000182636	0.17465	0.510782	9958275	5086507	0.564688	1
ENSG00000182648	-0.204037	0.334768	9958528	3333798	0.388581	1
ENSG00000182667	1.23462	4.01675e-07	9958295	4	1.97604e-06	0.00682486
ENSG00000182670	1.77955	0	9958433	0	0	0
ENSG00000182674	3.02664	0	9958134	0	0	0
ENSG00000182685	0.164213	0.387181	9958467	3855726	0.441812	1
ENSG00000182700	1.3456	0	9958068	0	0	0
ENSG00000182704	0.230214	0.191215	9958475	1904213	0.234793	1
ENSG00000182718	-1.20594	0.000204052	9958225	2032	0.000472222	1
ENSG00000182722	1.26447	0	9958286	0	0	0
ENSG00000182732	2.76539	1.00418e-07	9958340	1	5.76649e-07	0.00170621
ENSG00000182749	0.557561	0.0243514	9958662	242507	0.0359505	1
ENSG00000182752	0.28162	0.120924	9957978	1204160	0.155136	1
ENSG00000182768	0.628899	0.0347309	9958491	345867	0.0496937	1
ENSG00000182771	0.836929	0.00463787	9958668	46187	0.00792378	1
ENSG00000182796	-1.72233	3.97645e-05	9958620	396	0.000110097	0.675639
ENSG00000182809	1.00131	1.65692e-05	9958209	165	5.10204e-05	0.281528
ENSG00000182810	-0.153419	0.783544	9958310	7802778	0.817463	1
ENSG00000182827	-0.884617	0.000135159	9958657	1346	0.000326623	1
ENSG00000182831	0.541562	0.034472	9958608	343293	0.0493482	1
ENSG00000182836	0.889238	0.0607964	9958217	605424	0.0831918	1
ENSG00000182841	0.141748	0.464792	9958132	4628458	0.520052	1
ENSG00000182858	0.20612	0.26081	9958423	2597258	0.311392	1
ENSG00000182870	2.35541	5.02087e-07	9958435	5	2.40119e-06	0.00853096
ENSG00000182871	-1.35247	8.93713e-06	9958456	89	2.95154e-05	0.151851
ENSG00000182872	0.823144	0.000575805	9958233	5734	0.0012019	1
ENSG00000182873	-0.0774907	0.754146	9958139	7509890	0.791751	1
ENSG00000182890	1.07989	0.000486524	9958405	4845	0.00103061	1
ENSG00000182899	-1.56499	8.03363e-07	9958133	8	3.64099e-06	0.0136499
ENSG00000182901	3.36552	0	9958133	0	0	0
ENSG00000182902	-1.0061	0.00257694	9958304	25662	0.00465005	1
ENSG00000182903	1.01647	4.21753e-06	9958433	42	1.53357e-05	0.0716601
ENSG00000182916	-1.55483	0	9958107	0	0	0
ENSG00000182919	-2.17439	0	9958438	0	0	0
ENSG00000182923	0.9421	5.54302e-05	9958467	552	0.000147692	0.941815
ENSG00000182934	1.36064	7.95309e-05	9958392	792	0.000203301	1
ENSG00000182944	-0.448482	0.0599389	9958441	596898	0.0821043	1
ENSG00000182952	-1.45568	0	9958906	0	0	0
ENSG00000182957	-2.79351	1.30546e-06	9958202	13	5.55226e-06	0.022181
ENSG00000182963	0.0348185	0.93435	9958391	9304618	0.945535	1
ENSG00000182968	0.768632	0.000537849	9958179	5356	0.00113004	1
ENSG00000182973	0.0556757	0.800028	9958091	7966756	0.832122	1
ENSG00000182979	1.31808	0	9958263	0	0	0
ENSG00000182983	-1.37992	7.02905e-07	9958673	7	3.22465e-06	0.0119431
ENSG00000182985	-0.625421	0.065968	9958298	656929	0.0895257	1
ENSG00000182986	-0.872719	1.00418e-07	9958346	1	5.76649e-07	0.00170621
ENSG00000182993	-1.30516	0	9958166	0	0	0
ENSG00000183010	0.0286034	0.883283	9958279	8795975	0.902669	1
ENSG00000183011	-0.165493	0.320777	9958416	3194431	0.374618	1
ENSG00000183018	0.208221	0.40813	9957960	4064140	0.462796	1
ENSG00000183020	2.67503	1.00416e-07	9958570	1	5.76649e-07	0.00170617
ENSG00000183023	0.606362	0.243852	9958540	2428412	0.292916	1
ENSG00000183036	0.668099	0.0358512	9958377	357020	0.0511459	1
ENSG00000183044	0.537971	0.0704771	9958283	701831	0.0949022	1
ENSG00000183048	0.133066	0.764487	9958037	7612790	0.800816	1
ENSG00000183049	3.08605	0	9958212	0	0	0
ENSG00000183060	0.139184	0.746356	9958364	7432482	0.784639	1
ENSG00000183066	-0.585559	0.000296427	9958598	2952	0.000660884	1
ENSG00000183077	-2.45784	0	9958379	0	0	0
ENSG00000183087	0.304733	0.272888	9958611	2717587	0.32449	1
ENSG00000183090	2.02681	1.00418e-06	9958404	10	4.42046e-06	0.017062
ENSG00000183091	0.553485	2.10876e-05	9958476	210	6.30944e-05	0.358299
ENSG00000183092	2.48333	0	9958330	0	0	0
ENSG00000183098	0.940024	3.2334e-05	9958548	322	9.17962e-05	0.549388
ENSG00000183111	-2.2142	1.70707e-06	9958565	17	7.00976e-06	0.0290049
ENSG00000183114	0.931809	5.92436e-06	9958882	59	2.07222e-05	0.100661
ENSG00000183117	3.32265	0	9958728	0	0	0
ENSG00000183137	0.949029	0.00979573	9958625	97552	0.0156443	1
ENSG00000183148	1.07201	9.03745e-07	9958560	9	4.03377e-06	0.0153555
ENSG00000183150	1.37066	2.81173e-06	9958266	28	1.08308e-05	0.0477742
ENSG00000183155	1.45628	1.74733e-05	9958024	174	5.34459e-05	0.29689
ENSG00000183160	-1.26891	0.00019461	9958399	1938	0.000452465	1
ENSG00000183161	-0.334944	0.3526	9958720	3511448	0.406558	1
ENSG00000183166	1.6278	2.15904e-05	9958149	215	6.43921e-05	0.366842
ENSG00000183172	-0.425383	0.00674177	9958210	67136	0.0111366	1
ENSG00000183186	1.44619	3.49463e-05	9958133	348	9.81929e-05	0.593773
ENSG00000183196	-1.89439	3.65514e-05	9958578	364	0.000102249	0.621045
ENSG00000183207	0.171574	0.67309	9958417	6702914	0.718381	1
ENSG00000183208	1.58593	5.32217e-06	9958351	53	1.87854e-05	0.0904289
ENSG00000183230	-2.15532	3.01249e-07	9958549	3	1.53217e-06	0.00511852
ENSG00000183248	2.59135	0	9958171	0	0	0
ENSG00000183250	1.05882	7.12978e-05	9958231	710	0.000184499	1
ENSG00000183255	-2.58842	2.31956e-05	9958783	231	6.84261e-05	0.394117
ENSG00000183258	1.40513	0.000364622	9958248	3631	0.000793659	1
ENSG00000183260	0.880711	0	9958360	0	0	0
ENSG00000183281	0.810966	6.02502e-07	9958481	6	2.81795e-06	0.0102371
ENSG00000183283	-2.20842	4.61916e-06	9958524	46	1.6608e-05	0.0784841
ENSG00000183287	0.319051	0.144528	9958358	1439261	0.182199	1
ENSG00000183291	-2.19361	0	9958475	0	0	0
ENSG00000183307	1.80407	8.89701e-05	9958398	886	0.00022462	1
ENSG00000183309	1.08577	0.00217964	9958531	21706	0.00399851	1
ENSG00000183317	1.65745	0.000520459	9958512	5183	0.00109648	1
ENSG00000183323	-0.901926	2.00836e-06	9958350	20	8.06935e-06	0.0341241
ENSG00000183337	0.143755	0.448486	9958538	4466260	0.503516	1
ENSG00000183340	0.715566	0.00370022	9958335	36848	0.00644824	1
ENSG00000183346	0.0540159	0.757256	9958431	7541077	0.794672	1
ENSG00000183354	0.43076	0.116926	9958342	1164392	0.15045	1
ENSG00000183379	0.862189	3.51469e-06	9958208	35	1.31048e-05	0.0597181
ENSG00000183386	0.782143	0	9958375	0	0	0
ENSG00000183397	-0.376644	0.116183	9958164	1156971	0.149607	1
ENSG00000183401	-1.59304	1.71715e-05	9958383	171	5.26365e-05	0.29176
ENSG00000183426	0.279438	0.258486	9958604	2574162	0.308857	1
ENSG00000183431	-0.92441	0.000177639	9958377	1769	0.000416371	1
ENSG00000183444	-0.184281	0.347356	9958029	3458983	0.401192	1
ENSG00000183454	3.38117	1.00416e-07	9958584	1	5.76649e-07	0.00170617
ENSG00000183458	0.481412	0.0110358	9958517	109900	0.0174459	1
ENSG00000183474	-0.527482	6.32653e-06	9958064	63	2.19152e-05	0.107494
ENSG00000183475	1.00478	0.0106804	9958530	106361	0.0169203	1
ENSG00000183486	-1.23207	1.00418e-07	9958367	1	5.76649e-07	0.0017062
ENSG00000183495	2.32033	0	9958810	0	0	0
ENSG00000183496	0.685577	0.0267393	9958310	266278	0.0391358	1
ENSG00000183506	0.668802	7.49139e-05	9958097	746	0.000192566	1
ENSG00000183508	-0.126882	0.477848	9958517	4758661	0.532436	1
ENSG00000183513	-1.55882	0	9958698	0	0	0
ENSG00000183520	-0.849733	0.000456694	9958536	4548	0.000973001	1
ENSG00000183527	0.967745	0.0379495	9958882	377935	0.0539176	1
ENSG00000183530	2.13222	0	9958311	0	0	0
ENSG00000183549	-1.41799	5.02086e-07	9958463	5	2.40119e-06	0.00853093
ENSG00000183562	-0.862633	0.000180152	9958247	1794	0.000421737	1
ENSG00000183569	-0.0655822	0.65938	9958466	6566409	0.705822	1
ENSG00000183570	0.121874	0.45273	9958268	4508411	0.507879	1
ENSG00000183576	-1.337	2.08864e-05	9958641	208	6.25686e-05	0.354881
ENSG00000183578	0.419325	0.289693	9958233	2884828	0.342138	1
ENSG00000183579	-0.00161223	0.995637	9958399	9914955	0.996458	1
ENSG00000183580	-0.64138	0.287974	9958537	2867803	0.34031	1
ENSG00000183597	0.398176	0.452609	9958438	4507274	0.507776	1
ENSG00000183598	-1.12672	1.205e-05	9958526	120	3.83432e-05	0.204741
ENSG00000183604	0.240847	0.15472	9957956	1540691	0.193767	1
ENSG00000183605	-0.923579	2.81163e-06	9958634	28	1.08308e-05	0.0477724
ENSG00000183617	-1.28755	0	9958517	0	0	0
ENSG00000183621	0.311858	0.320742	9958487	3194101	0.374603	1
ENSG00000183624	1.61949	2.47027e-05	9958440	246	7.23049e-05	0.419723
ENSG00000183628	-0.137378	0.60135	9958327	5988440	0.651047	1
ENSG00000183647	-0.420458	0.078352	9958444	780264	0.104603	1
ENSG00000183648	0.0988248	0.502612	9958241	5005135	0.557018	1
ENSG00000183654	1.94128	6.12539e-06	9958552	61	2.13195e-05	0.104076
ENSG00000183655	1.14405	2.41001e-06	9958447	24	9.46375e-06	0.0409486
ENSG00000183662	2.2899	7.63167e-06	9958497	76	2.58162e-05	0.12967
ENSG00000183665	1.13191	0.00155955	9958003	15530	0.00294923	1
ENSG00000183666	0.314374	0.00296001	9958418	29477	0.00527075	1
ENSG00000183682	1.14221	0	9958742	0	0	0
ENSG00000183684	-0.974967	7.02931e-07	9958308	7	3.22465e-06	0.0119435
ENSG00000183688	0.40215	0.00943637	9958592	93973	0.0151244	1
ENSG00000183690	1.12578	0	9958547	0	0	0
ENSG00000183691	-0.0587727	0.789249	9958601	7859820	0.822405	1
ENSG00000183696	0.90404	0.00302039	9958637	30079	0.00536815	1
ENSG00000183715	3.00594	9.03777e-07	9958209	9	4.03377e-06	0.0153561
ENSG00000183718	0.376492	0.0687361	9958147	684484	0.0928411	1
ENSG00000183722	0.251556	0.236936	9958220	2359456	0.285343	1
ENSG00000183723	1.17821	0.000350457	9958421	3490	0.000765871	1
ENSG00000183726	-0.727492	0.000491049	9958279	4890	0.00103955	1
ENSG00000183735	0.350286	0.473824	9958495	4718569	0.528402	1
ENSG00000183741	1.80547	3.51455e-06	9958603	35	1.31048e-05	0.0597157
ENSG00000183751	-0.125474	0.617425	9958323	6148520	0.666186	1
ENSG00000183760	-1.55113	6.62757e-06	9958394	66	2.28281e-05	0.112609
ENSG00000183762	0.249162	0.273518	9958278	2723769	0.325148	1
ENSG00000183763	0.596102	0.0281951	9958578	280783	0.0410719	1
ENSG00000183765	-0.672283	0.000140889	9958168	1403	0.000338832	1
ENSG00000183773	0.0249598	0.904429	9958518	9006772	0.920409	1
ENSG00000183775	2.17128	0.000143499	9958242	1429	0.000344475	1
ENSG00000183778	0.272007	0.241887	9958029	2408720	0.290802	1
ENSG00000183779	0.920269	2.10876e-06	9958469	21	8.42303e-06	0.0358299
ENSG00000183780	2.46385	0	9958052	0	0	0
ENSG00000183783	1.50843	2.41007e-06	9958230	24	9.46375e-06	0.0409494
ENSG00000183785	1.05072	0.00254754	9958637	25370	0.00460334	1
ENSG00000183793	0.522349	4.01668e-07	9958480	4	1.97604e-06	0.00682474
ENSG00000183798	0.499967	0.0163402	9958410	162722	0.0250032	1
ENSG00000183807	1.79835	7.23018e-05	9958256	720	0.000186727	1
ENSG00000183808	-0.165394	0.433171	9958630	4313792	0.488	1
ENSG00000183814	-0.0749843	0.84971	9958794	8462084	0.874147	1
ENSG00000183826	2.66776	0	9958666	0	0	0
ENSG00000183828	0.33255	0.316392	9958411	3150766	0.369828	1
ENSG00000183831	0.134932	0.355579	9958417	3540999	0.409575	1
ENSG00000183833	0.498589	0.070079	9958567	697886	0.0944478	1
ENSG00000183837	1.50347	0.00533876	9958119	53164	0.0090125	1
ENSG00000183850	-0.883747	3.97657e-05	9958341	396	0.000110097	0.675658
ENSG00000183853	0.916237	8.03344e-07	9958372	8	3.64099e-06	0.0136496
ENSG00000183856	0.0570224	0.818145	9958721	8147677	0.846915	1
ENSG00000183864	-1.44146	0.00835705	9958302	83222	0.0135582	1
ENSG00000183873	1.83023	0	9958342	0	0	0
ENSG00000183876	-0.933056	0.000280765	9958516	2796	0.000630356	1
ENSG00000183878	-0.139952	0.129905	9958500	1293662	0.165595	1
ENSG00000183891	-1.36185	1.50624e-06	9958554	15	6.27927e-06	0.0255926
ENSG00000183908	0.482898	0.0240104	9958559	239109	0.0354841	1
ENSG00000183914	1.09173	3.09286e-05	9958421	308	8.82772e-05	0.525508
ENSG00000183935	1.29963	0.000476292	9958185	4743	0.00101108	1
ENSG00000183943	-1.71443	3.11298e-05	9958297	310	8.87461e-05	0.528927
ENSG00000183955	0.526511	0.0315942	9958224	314622	0.0455993	1
ENSG00000183960	-1.75758	7.84263e-05	9958393	781	0.000200775	1
ENSG00000183963	-0.380889	0.177219	9958766	1764887	0.219183	1
ENSG00000183977	1.09447	0.000137269	9958567	1367	0.000331156	1
ENSG00000183978	-1.26144	2.20922e-06	9958244	22	8.77262e-06	0.0375369
ENSG00000184005	-2.49436	1.00418e-07	9958420	1	5.76649e-07	0.00170619
ENSG00000184007	-2.64678	1.00416e-07	9958588	1	5.76649e-07	0.00170617
ENSG00000184009	-0.205571	0.315059	9958169	3137407	0.368421	1
ENSG00000184014	-1.78469	0.000711564	9958341	7086	0.0014528	1
ENSG00000184047	-0.951708	1.59664e-05	9958441	159	4.94237e-05	0.271284
ENSG00000184056	0.446369	0.392712	9958648	3910885	0.447524	1
ENSG00000184060	-1.06208	0.00149354	9958190	14873	0.00283889	1
ENSG00000184068	-0.333264	0.0348959	9958268	347503	0.0499046	1
ENSG00000184076	-1.20198	0	9958068	0	0	0
ENSG00000184083	-1.26388	0.00637851	9958591	63521	0.0105879	1
ENSG00000184110	-0.154276	0.434166	9958384	4323587	0.48899	1
ENSG00000184113	-1.19806	0.000387796	9958847	3862	0.000839048	1
ENSG00000184117	0.847415	0.109447	9958322	1089912	0.141524	1
ENSG00000184144	-1.99076	7.57167e-05	9958170	754	0.000194424	1
ENSG00000184154	-1.50577	5.02075e-07	9958668	5	2.40119e-06	0.00853076
ENSG00000184156	NA	NA	0	0	NA	NA
ENSG00000184160	1.16059	3.38404e-05	9958504	337	9.55152e-05	0.574983
ENSG00000184162	-0.981526	2.41006e-06	9958256	24	9.46375e-06	0.0409493
ENSG00000184164	-1.55497	0	9958578	0	0	0
ENSG00000184178	1.54961	2.81169e-05	9958422	280	8.09881e-05	0.477734
ENSG00000184182	-0.246231	0.327728	9958283	3263613	0.381478	1
ENSG00000184185	1.7029	0.000303055	9958594	3018	0.000673539	1
ENSG00000184194	2.17959	0	9958513	0	0	0
ENSG00000184203	-0.272196	0.519159	9958425	5170006	0.572534	1
ENSG00000184205	1.03192	0.00196586	9958480	19577	0.00364332	1
ENSG00000184207	1.31948	0.00223649	9958472	22272	0.00408956	1
ENSG00000184208	-0.351553	0.0317442	9958409	316122	0.0457711	1
ENSG00000184209	-1.08509	5.32224e-06	9958222	53	1.87854e-05	0.0904301
ENSG00000184216	0.503652	0.0041655	9958224	41481	0.00718611	1
ENSG00000184220	1.19188	0.00277063	9958367	27591	0.00496738	1
ENSG00000184221	-1.57337	0.000817271	9958759	8139	0.00164607	1
ENSG00000184226	-0.54941	0.324011	9958480	3226655	0.377794	1
ENSG00000184227	-0.0906852	0.323502	9958708	3221659	0.377316	1
ENSG00000184232	0.0601237	0.806183	9958609	8028461	0.83697	1
ENSG00000184254	0.662791	0.139124	9958337	1385443	0.176105	1
ENSG00000184258	-0.402035	0.102684	9958536	1022581	0.133571	1
ENSG00000184260	-1.74896	2.88196e-05	9958486	287	8.28023e-05	0.489675
ENSG00000184261	2.39215	0	9958412	0	0	0
ENSG00000184270	-1.07104	0.000744818	9958143	7417	0.00151414	1
ENSG00000184271	2.70549	0	9958386	0	0	0
ENSG00000184277	0.356226	0.503779	9958765	5017019	0.55794	1
ENSG00000184281	-0.943942	2.10875e-06	9958506	21	8.42303e-06	0.0358298
ENSG00000184304	1.12587	1.00418e-06	9958363	10	4.42046e-06	0.017062
ENSG00000184305	1.98445	1.38579e-05	9958183	138	4.35232e-05	0.23546
ENSG00000184307	1.52526	0.00153114	9957959	15247	0.00290061	1
ENSG00000184313	0.41924	0.0969329	9958500	965306	0.126926	1
ENSG00000184319	-0.351705	0.0351739	9958254	350271	0.0502641	1
ENSG00000184343	-1.30464	1.70708e-06	9958525	17	7.00976e-06	0.029005
ENSG00000184347	1.9577	8.13381e-06	9958437	81	2.7308e-05	0.138202
ENSG00000184349	2.83694	0	9958248	0	0	0
ENSG00000184368	2.0739	0.00054285	9958558	5406	0.00113899	1
ENSG00000184371	-1.97772	0.00023327	9958420	2323	0.000533372	1
ENSG00000184378	0.201281	0.451032	9958565	4491631	0.506108	1
ENSG00000184381	-0.302063	0.196399	9958353	1955810	0.240591	1
ENSG00000184384	-0.882235	0.109978	9958589	1095227	0.142156	1
ENSG00000184385	0.960179	0.0285776	9958432	284588	0.0415756	1
ENSG00000184388	1.4939	0.00016298	9958264	1623	0.000386543	1
ENSG00000184402	0.24902	0.682361	9958217	6795098	0.726759	1
ENSG00000184408	2.50936	2.0084e-07	9958180	2	1.07281e-06	0.00341247
ENSG00000184428	0.476265	0.00602217	9958710	59973	0.0100454	1
ENSG00000184432	0.310682	0.133491	9958424	1329359	0.169632	1
ENSG00000184434	-0.219162	0.0984696	9958831	980642	0.12871	1
ENSG00000184436	-0.421008	0.187403	9958094	1866180	0.230653	1
ENSG00000184441	-0.129488	0.338987	9958427	3375781	0.392819	1
ENSG00000184445	-0.471971	0.18836	9958629	1875811	0.231731	1
ENSG00000184451	0.510035	0.0279182	9958430	278021	0.0407069	1
ENSG00000184465	1.60459	9.4394e-06	9958258	94	3.09628e-05	0.160385
ENSG00000184470	-0.0637692	0.881235	9958687	8775943	0.900852	1
ENSG00000184481	-1.43477	0.000204252	9958265	2034	0.000472621	1
ENSG00000184486	-0.398334	0.145818	9958353	1452103	0.183702	1
ENSG00000184489	0.253523	0.187862	9958332	1870791	0.231184	1
ENSG00000184500	-0.439644	0.0866893	9958674	863310	0.114813	1
ENSG00000184508	-0.399877	0.175818	9958382	1750860	0.217703	1
ENSG00000184515	0.339883	0.552217	9958980	5499516	0.604751	1
ENSG00000184517	0.541219	0.12204	9958350	1215318	0.156509	1
ENSG00000184524	1.48608	0	9958626	0	0	0
ENSG00000184545	2.96235	0	9958344	0	0	0
ENSG00000184557	-0.90232	0.0175202	9958712	174479	0.0266505	1
ENSG00000184574	-0.838696	0.0242957	9958580	241951	0.0358777	1
ENSG00000184575	-0.966565	5.46262e-05	9958595	544	0.000145712	0.928153
ENSG00000184584	-0.383488	0.197808	9958350	1969839	0.242109	1
ENSG00000184588	-1.89155	0.0008645	9958357	8609	0.00173318	1
ENSG00000184602	1.03776	0.00337031	9958438	33563	0.00592804	1
ENSG00000184611	2.80353	0	9958042	0	0	0
ENSG00000184613	2.51614	1.40577e-06	9958963	14	5.93635e-06	0.0238854
ENSG00000184616	1.17173	1.60666e-06	9958538	16	6.64094e-06	0.0272988
ENSG00000184619	-0.4922	0.000771895	9958602	7687	0.00156414	1
ENSG00000184634	0.522326	0.043422	9958511	432418	0.061009	1
ENSG00000184635	0.147694	0.263773	9958110	2626679	0.314466	1
ENSG00000184640	0.204917	0.322514	9958297	3211693	0.37644	1
ENSG00000184672	2.08335	3.81592e-06	9958272	38	1.40463e-05	0.0648363
ENSG00000184675	1.84412	1.73726e-05	9958186	173	5.31853e-05	0.295179
ENSG00000184677	1.01353	0.000148417	9958443	1478	0.000354934	1
ENSG00000184678	-1.43344	0.0159384	9958483	158722	0.024433	1
ENSG00000184702	2.3896	0	9958136	0	0	0
ENSG00000184708	2.16696	0	9958696	0	0	0
ENSG00000184719	1.39383	6.12551e-06	9958357	61	2.13195e-05	0.104079
ENSG00000184731	0.285249	0.371609	9958395	3700628	0.426046	1
ENSG00000184743	-3.09619	0	9958275	0	0	0
ENSG00000184752	-0.110339	0.578748	9958455	5763438	0.630313	1
ENSG00000184785	-1.50482	2.0083e-07	9958659	2	1.07281e-06	0.00341231
ENSG00000184787	-0.264922	0.094317	9958448	939251	0.123843	1
ENSG00000184788	1.17574	1.90795e-06	9958312	19	7.72987e-06	0.032418
ENSG00000184792	2.06813	0	9958207	0	0	0
ENSG00000184809	0.188718	0.213491	9957937	2125932	0.259547	1
ENSG00000184828	2.01184	0	9958360	0	0	0
ENSG00000184831	0.826747	0.00198961	9958247	19813	0.00368371	1
ENSG00000184838	2.21174	0	9958307	0	0	0
ENSG00000184840	-0.0917917	0.611125	9958635	6085970	0.660249	1
ENSG00000184845	1.47463	0.00208172	9958124	20730	0.00383503	1
ENSG00000184857	0.131106	0.773969	9958301	7707419	0.809013	1
ENSG00000184863	0.346338	0.234915	9958521	2339403	0.283181	1
ENSG00000184867	0.627595	0.251222	9958592	2501813	0.300981	1
ENSG00000184887	0.813923	0.0293016	9958233	291792	0.0425597	1
ENSG00000184897	-0.200507	0.22194	9958758	2210250	0.268857	1
ENSG00000184898	-0.838355	0.000765282	9958416	7621	0.00155166	1
ENSG00000184900	0.801486	0.0548553	9958668	546286	0.075647	1
ENSG00000184903	0.323192	0.185785	9958500	1850139	0.22886	1
ENSG00000184905	0.445719	0.288252	9958401	2870531	0.340591	1
ENSG00000184916	1.80551	6.02502e-06	9958471	60	2.10218e-05	0.102371
ENSG00000184922	2.38047	0	9958661	0	0	0
ENSG00000184923	0.00849103	0.947395	9958273	9434420	0.956572	1
ENSG00000184924	-0.797228	0	9958557	0	0	0
ENSG00000184925	0.317322	0.00763175	9958397	76000	0.0124804	1
ENSG00000184939	-0.978765	4.01674e-07	9958313	4	1.97604e-06	0.00682485
ENSG00000184949	0.373153	0.17345	9958337	1727272	0.215006	1
ENSG00000184956	0.794435	0.000358587	9958518	3571	0.000781925	1
ENSG00000184967	0.766368	0.000330769	9958613	3294	0.000728086	1
ENSG00000184979	-0.738043	0	9958483	0	0	0
ENSG00000184983	-1.19779	0	9958467	0	0	0
ENSG00000184984	-0.675866	1.3356e-05	9958103	133	4.2079e-05	0.226931
ENSG00000184985	-0.203695	0.480716	9958374	4787147	0.535315	1
ENSG00000184986	0.23575	0.410427	9958610	4087282	0.464874	1
ENSG00000184988	-1.02819	0.00222911	9958228	22198	0.00408002	1
ENSG00000184990	-0.927355	1.00417e-06	9958454	10	4.42046e-06	0.0170619
ENSG00000184992	0.413486	0.325733	9958564	3243828	0.379467	1
ENSG00000184999	1.98703	0	9958713	0	0	0
ENSG00000185000	1.71394	0	9958443	0	0	0
ENSG00000185008	1.7938	0.000295428	9958418	2942	0.000658916	1
ENSG00000185009	0.201555	0.54013	9958514	5378895	0.593219	1
ENSG00000185010	-0.41442	0.27789	9958435	2767345	0.329768	1
ENSG00000185015	0.550058	0.151484	9958263	1508513	0.190149	1
ENSG00000185019	0.978024	0.000200033	9958361	1992	0.000463931	1
ENSG00000185022	-0.614425	0.0519652	9958066	517473	0.0719535	1
ENSG00000185024	-0.910959	0.000299147	9958308	2979	0.000666163	1
ENSG00000185031	0.189343	0.461742	9958200	4598117	0.517101	1
ENSG00000185033	-0.191108	0.618938	9958398	6163631	0.667537	1
ENSG00000185043	-1.94444	0	9958441	0	0	0
ENSG00000185046	1.78838	0	9958548	0	0	0
ENSG00000185049	0.687189	0.00191256	9957853	19045	0.00355579	1
ENSG00000185052	1.62868	0	9958655	0	0	0
ENSG00000185053	1.71033	1.0042e-07	9958177	1	5.76649e-07	0.00170624
ENSG00000185055	1.10709	0.0024499	9958360	24397	0.00444583	1
ENSG00000185070	2.79364	0	9958612	0	0	0
ENSG00000185085	1.54361	0.000328068	9958293	3267	0.00072289	1
ENSG00000185088	-2.19439	0	9958374	0	0	0
ENSG00000185090	1.65704	0.00145747	9958346	14514	0.00277684	1
ENSG00000185100	-1.93589	0	9958368	0	0	0
ENSG00000185104	0.27521	0.307982	9958340	3066989	0.361315	1
ENSG00000185105	0.624426	0.091779	9958186	913952	0.120876	1
ENSG00000185112	0.195189	0.29872	9957957	2974641	0.351566	1
ENSG00000185115	0.677067	0.00413478	9957963	41174	0.00713892	1
ENSG00000185122	0.891378	0.000170109	9958333	1694	0.00040121	1
ENSG00000185127	-1.23555	6.12546e-06	9958435	61	2.13195e-05	0.104078
ENSG00000185129	1.13497	0	9958302	0	0	0
ENSG00000185130	-0.301166	0.116857	9958390	1163711	0.150373	1
ENSG00000185133	2.63845	3.01247e-07	9958621	3	1.53217e-06	0.00511848
ENSG00000185149	0.460125	0.169539	9958297	1688318	0.210511	1
ENSG00000185158	1.29647	1.50627e-06	9958357	15	6.27927e-06	0.0255931
ENSG00000185163	-0.171715	0.323524	9958186	3221716	0.377316	1
ENSG00000185164	1.27947	0.000346547	9958242	3451	0.00075851	1
ENSG00000185187	-0.812982	0.000252955	9958278	2519	0.000573827	1
ENSG00000185189	-1.38454	0.00099061	9958515	9865	0.00196079	1
ENSG00000185201	-0.99147	0.0114374	9958464	113899	0.0180238	1
ENSG00000185215	-0.0811552	0.547103	9958208	5448165	0.599808	1
ENSG00000185219	1.18556	9.03762e-07	9958378	9	4.03377e-06	0.0153558
ENSG00000185220	-0.356974	0.109324	9958581	1088712	0.141386	1
ENSG00000185222	-1.62421	3.81588e-06	9958378	38	1.40463e-05	0.0648357
ENSG00000185236	0.553859	0.0804406	9958312	801053	0.107214	1
ENSG00000185238	-1.46552	2.71126e-06	9958485	27	1.04892e-05	0.0460669
ENSG00000185245	0.382813	0.010344	9958367	103009	0.0164364	1
ENSG00000185246	-0.333335	0.123314	9958018	1227966	0.15794	1
ENSG00000185250	0.048941	0.860116	9958041	8565073	0.882929	1
ENSG00000185252	1.38552	1.10464e-06	9958020	11	4.81377e-06	0.0187689
ENSG00000185261	0.809252	0.128913	9957902	1283700	0.164478	1
ENSG00000185262	-0.545589	0.109379	9958587	1089256	0.141445	1
ENSG00000185272	0.850472	0.0984319	9958331	980217	0.12868	1
ENSG00000185274	3.04963	0	9958277	0	0	0
ENSG00000185275	-0.0152939	0.911856	9958478	9080701	0.92658	1
ENSG00000185278	-2.95129	0	9958573	0	0	0
ENSG00000185298	0.264534	0.412253	9958603	4105459	0.466661	1
ENSG00000185304	0.646544	0	9958332	0	0	0
ENSG00000185305	1.375	0.0047073	9958567	46878	0.00803191	1
ENSG00000185324	0.681858	0.0305438	9958368	304166	0.0442203	1
ENSG00000185339	-1.0107	0.000930998	9958131	9271	0.00185208	1
ENSG00000185340	2.10076	0	9958511	0	0	0
ENSG00000185344	-1.55621	0	9957985	0	0	0
ENSG00000185345	2.3276	2.00833e-07	9958526	2	1.07281e-06	0.00341235
ENSG00000185347	-1.09228	2.00835e-07	9958421	2	1.07281e-06	0.00341239
ENSG00000185352	3.22031	0	9958774	0	0	0
ENSG00000185359	0.133049	0.677368	9958668	6745679	0.722256	1
ENSG00000185361	1.6245	0.000604999	9958692	6025	0.00125529	1
ENSG00000185379	0.958828	0.000221012	9958730	2201	0.000507736	1
ENSG00000185386	1.58313	5.4628e-05	9958270	544	0.000145712	0.928184
ENSG00000185404	-0.140895	0.651498	9958534	6487963	0.698265	1
ENSG00000185418	-2.10001	6.52693e-06	9958733	65	2.25054e-05	0.110899
ENSG00000185420	1.73605	6.39664e-05	9958348	637	0.00016802	1
ENSG00000185432	-1.60576	0.000373846	9958639	3723	0.000812279	1
ENSG00000185433	0.486848	0.0359162	9958454	357670	0.0512215	1
ENSG00000185436	-0.407092	0.0168601	9958411	167900	0.0257316	1
ENSG00000185437	-1.47152	2.45024e-05	9958224	244	7.17917e-05	0.41632
ENSG00000185442	1.67862	4.54908e-05	9958051	453	0.000123729	0.772935
ENSG00000185453	0.939085	8.53547e-06	9958443	85	2.84093e-05	0.145026
ENSG00000185475	-1.04084	0.000995362	9958187	9912	0.00196882	1
ENSG00000185477	-0.35403	0.160497	9958616	1598325	0.200441	1
ENSG00000185480	-0.200302	0.489915	9958367	4878753	0.544453	1
ENSG00000185483	-0.5011	0.0647044	9958202	644339	0.0879443	1
ENSG00000185485	-0.0463829	0.699171	9958157	6962451	0.742018	1
ENSG00000185504	-0.180274	0.328289	9958493	3269264	0.382052	1
ENSG00000185507	-1.15073	0.00399222	9958364	39756	0.00691328	1
ENSG00000185513	0.40161	0.0796431	9958231	793104	0.106184	1
ENSG00000185515	2.54843	0	9958052	0	0	0
ENSG00000185518	2.03079	0.00150746	9958447	15012	0.0028615	1
ENSG00000185519	0.682621	1.06442e-05	9958497	106	3.43388e-05	0.180855
ENSG00000185532	-0.630311	0.00487418	9958185	48538	0.00829915	1
ENSG00000185551	0.958353	0.00133297	9958186	13274	0.00256292	1
ENSG00000185565	1.29429	0	9958387	0	0	0
ENSG00000185567	1.42777	0.00642755	9958376	64008	0.0106599	1
ENSG00000185585	0.214077	0.107897	9958345	1074478	0.139636	1
ENSG00000185591	-2.24285	0.000134562	9958237	1340	0.000325319	1
ENSG00000185596	-0.120887	0.33401	9958325	3326178	0.387754	1
ENSG00000185607	-0.302848	0.217848	9958156	2169364	0.264352	1
ENSG00000185608	-1.80148	0	9958270	0	0	0
ENSG00000185610	-0.907949	0.0151493	9958172	150859	0.0233259	1
ENSG00000185614	-0.202473	0.205366	9958281	2045093	0.250547	1
ENSG00000185615	-1.37514	4.01674e-07	9958325	4	1.97604e-06	0.00682484
ENSG00000185619	0.0797272	0.842345	9958487	8388484	0.867622	1
ENSG00000185621	1.92825	3.74556e-05	9958446	373	0.000104452	0.636409
ENSG00000185624	-0.645158	0.0123796	9958393	123281	0.0193596	1
ENSG00000185627	-0.460794	0.0580451	9958699	578054	0.0796708	1
ENSG00000185630	1.38796	0.000226835	9958784	2259	0.000519918	1
ENSG00000185633	0.406942	0.00575133	9958384	57274	0.00964383	1
ENSG00000185634	-2.41777	0	9958525	0	0	0
ENSG00000185650	-1.7999	0.000127627	9958702	1271	0.000309787	1
ENSG00000185651	0.52762	0.00669515	9958108	66671	0.0110659	1
ENSG00000185658	-1.16198	4.2177e-05	9958028	420	0.000115753	0.71663
ENSG00000185666	2.06386	0	9958042	0	0	0
ENSG00000185668	1.60362	1.6067e-06	9958275	16	6.64094e-06	0.0272995
ENSG00000185669	2.10421	0	9958279	0	0	0
ENSG00000185670	-1.51219	1.00418e-07	9958397	1	5.76649e-07	0.0017062
ENSG00000185674	1.44517	0	9958251	0	0	0
ENSG00000185684	0.741233	3.28371e-05	9958237	327	9.29738e-05	0.557936
ENSG00000185697	-2.22071	0	9958264	0	0	0
ENSG00000185710	0.106819	0.259159	9958532	2580841	0.309617	1
ENSG00000185716	0.658467	0.211499	9958389	2106188	0.257346	1
ENSG00000185721	0.133663	0.709027	9958406	7060775	0.75069	1
ENSG00000185722	-1.27086	0.0108791	9958502	108340	0.0172159	1
ENSG00000185728	0.927324	0.000609221	9958623	6067	0.00126327	1
ENSG00000185730	-0.163056	0.487633	9958350	4856025	0.54206	1
ENSG00000185736	-0.470276	0.161673	9958560	1610029	0.201806	1
ENSG00000185737	3.32713	0	9958084	0	0	0
ENSG00000185742	1.76747	0.00133063	9958469	13251	0.00255899	1
ENSG00000185745	-0.356773	0.0472585	9958571	470627	0.0659523	1
ENSG00000185753	-1.976	0	9958462	0	0	0
ENSG00000185760	3.36844	0	9958156	0	0	0
ENSG00000185761	0.225967	0.186867	9958830	1860978	0.23006	1
ENSG00000185774	2.6049	3.01256e-07	9958299	3	1.53217e-06	0.00511865
ENSG00000185787	-1.20479	3.27345e-05	9958927	326	9.27223e-05	0.556191
ENSG00000185798	-0.306704	0.0564518	9958096	562152	0.0776846	1
ENSG00000185800	2.40139	0	9958077	0	0	0
ENSG00000185803	-0.59136	2.14899e-05	9958149	214	6.41272e-05	0.365136
ENSG00000185808	-0.868284	0.00022363	9958429	2227	0.000513264	1
ENSG00000185811	-1.13992	0.00763001	9958565	75984	0.0124787	1
ENSG00000185813	-1.12123	3.71552e-06	9958232	37	1.3748e-05	0.0631304
ENSG00000185818	1.23195	4.31809e-06	9958101	43	1.56571e-05	0.0733687
ENSG00000185823	0.493171	0.000316821	9958311	3155	0.00070056	1
ENSG00000185825	-0.461823	0.18523	9958250	1844565	0.228243	1
ENSG00000185829	0.283368	0.00719002	9958114	71599	0.0118023	1
ENSG00000185838	0.746158	0.0185548	9958409	184776	0.0280834	1
ENSG00000185842	-0.344916	0.329467	9958549	3281013	0.383169	1
ENSG00000185860	-0.215092	0.291626	9958294	2904099	0.344099	1
ENSG00000185862	-0.511028	0.281948	9958271	2807719	0.334048	1
ENSG00000185864	0.350306	0.0074267	9958656	73960	0.0121649	1
ENSG00000185869	0.32985	0.285798	9958691	2846172	0.33809	1
ENSG00000185875	0.635829	0.164583	9958388	1638984	0.205107	1
ENSG00000185880	0.329999	0.152512	9958515	1518796	0.191313	1
ENSG00000185883	0.762508	0.0192779	9958272	191975	0.0290821	1
ENSG00000185885	-1.38811	0.000327164	9958299	3258	0.000721273	1
ENSG00000185896	-2.52439	4.01675e-07	9958306	4	1.97604e-06	0.00682486
ENSG00000185900	2.48288	2.00833e-07	9958521	2	1.07281e-06	0.00341235
ENSG00000185904	1.01131	3.78581e-05	9958235	377	0.000105417	0.643247
ENSG00000185909	0.765033	0.044989	9958381	448018	0.0630492	1
ENSG00000185915	2.48325	0	9958399	0	0	0
ENSG00000185917	-0.291186	0.338198	9958601	3367976	0.391999	1
ENSG00000185920	-0.0909279	0.648932	9958155	6462168	0.695779	1
ENSG00000185924	2.83339	0	9958145	0	0	0
ENSG00000185933	1.30769	0.00908263	9958235	90447	0.0146195	1
ENSG00000185942	0.159246	0.592971	9958138	5904888	0.643448	1
ENSG00000185946	1.09133	5.02071e-06	9958760	50	1.78477e-05	0.0853068
ENSG00000185947	-0.70013	0.00684211	9958622	68138	0.0112912	1
ENSG00000185950	1.06086	5.6234e-06	9958395	56	1.9734e-05	0.0955471
ENSG00000185963	1.31654	1.81759e-05	9958244	181	5.53358e-05	0.308827
ENSG00000185973	0.613999	5.11147e-05	9957998	509	0.000137333	0.86849
ENSG00000185985	-0.159169	0.499435	9958258	4973503	0.553982	1
ENSG00000185986	1.26668	0	9958469	0	0	0
ENSG00000185988	0.625949	3.08296e-05	9957977	307	8.80526e-05	0.523825
ENSG00000185989	-0.856821	0.0221423	9958200	220497	0.0329381	1
ENSG00000186001	-1.83221	6.37674e-05	9958073	635	0.00016759	1
ENSG00000186010	-0.254611	0.168603	9958438	1679024	0.209502	1
ENSG00000186017	-0.825634	0.00378949	9958319	37737	0.00659301	1
ENSG00000186020	-0.991989	2.58067e-05	9958636	257	7.50956e-05	0.438482
ENSG00000186026	-0.104507	0.583432	9958647	5810194	0.634763	1
ENSG00000186047	0.8707	0.066623	9958483	663464	0.0902848	1
ENSG00000186063	-0.0780904	0.739146	9958625	7360877	0.778166	1
ENSG00000186073	-0.44917	0.000568872	9958308	5665	0.00118875	1
ENSG00000186081	1.22898	0.00204068	9958463	20322	0.00376882	1
ENSG00000186088	0.22025	0.562784	9958103	5604263	0.614976	1
ENSG00000186094	2.87532	1.00417e-07	9958458	1	5.76649e-07	0.00170619
ENSG00000186104	0.176492	0.578004	9958813	5756232	0.629664	1
ENSG00000186105	-0.0610002	0.72461	9958176	7215796	0.764843	1
ENSG00000186106	-0.202561	0.75351	9958400	7503753	0.791279	1
ENSG00000186111	2.99505	0	9958480	0	0	0
ENSG00000186130	-1.0545	2.55067e-05	9958182	254	7.43113e-05	0.433384
ENSG00000186132	-2.02807	0	9958505	0	0	0
ENSG00000186141	0.915624	0.000511231	9958313	5091	0.00107918	1
ENSG00000186153	-0.959207	0.0109015	9958377	108561	0.0172449	1
ENSG00000186160	2.16343	0	9958089	0	0	0
ENSG00000186162	1.14268	9.23834e-05	9958497	920	0.000232237	1
ENSG00000186166	-0.242458	0.297273	9958372	2960355	0.349984	1
ENSG00000186174	2.58145	0	9957858	0	0	0
ENSG00000186184	1.67916	0	9958096	0	0	0
ENSG00000186187	1.94765	5.02101e-07	9958156	5	2.40119e-06	0.0085312
ENSG00000186188	1.54025	9.64029e-06	9958205	96	3.15305e-05	0.163798
ENSG00000186193	-0.415234	0.0250077	9958072	249028	0.036817	1
ENSG00000186205	0.788904	0.000657651	9958175	6549	0.00135297	1
ENSG00000186212	1.13184	0.0486015	9958803	484013	0.067682	1
ENSG00000186222	-0.0869971	0.701228	9958058	6982866	0.743777	1
ENSG00000186230	1.20706	0.000188082	9958417	1873	0.000438368	1
ENSG00000186231	-1.6688	0.000885207	9958127	8815	0.00177135	1
ENSG00000186235	-0.901457	0	9958522	0	0	0
ENSG00000186260	3.44127	0	9958173	0	0	0
ENSG00000186272	0.197096	0.468114	9958602	4661757	0.523133	1
ENSG00000186280	0.658451	0.00440219	9958448	43839	0.00755303	1
ENSG00000186281	-0.567571	6.12551e-06	9958348	61	2.13195e-05	0.104079
ENSG00000186283	-0.74891	2.12884e-05	9958485	212	6.3616e-05	0.361711
ENSG00000186288	1.7321	5.15143e-05	9958403	513	0.00013834	0.875279
ENSG00000186297	1.8789	3.01254e-06	9958364	30	1.14953e-05	0.0511861
ENSG00000186298	-1.23941	0.00022785	9958294	2269	0.000522104	1
ENSG00000186300	-0.829524	0.000909562	9958641	9058	0.00181411	1
ENSG00000186310	1.35282	0.0131599	9958312	131050	0.0204846	1
ENSG00000186312	0.68757	0.000149123	9958204	1485	0.000356368	1
ENSG00000186314	0.00722588	0.967453	9958589	9634464	0.973699	1
ENSG00000186318	-1.12766	0.00357459	9958056	35596	0.00625499	1
ENSG00000186326	0.083741	0.638388	9958028	6357089	0.685469	1
ENSG00000186340	-1.91913	7.63174e-06	9958408	76	2.58162e-05	0.129671
ENSG00000186350	0.0864464	0.698041	9958113	6951168	0.741044	1
ENSG00000186352	-0.377554	0.0534624	9958381	532399	0.073846	1
ENSG00000186354	0.578698	0.00104242	9958518	10381	0.00205069	1
ENSG00000186364	-0.064678	0.676273	9958494	6734658	0.72127	1
ENSG00000186369	1.69114	0.000106943	9958599	1065	0.000264659	1
ENSG00000186376	0.0533823	0.917373	9958393	9135557	0.931183	1
ENSG00000186377	2.82095	8.03302e-07	9958893	8	3.64099e-06	0.0136489
ENSG00000186395	-0.634923	0.000281272	9958325	2801	0.00063107	1
ENSG00000186409	0.966746	0.00523124	9957860	52092	0.008853	1
ENSG00000186416	1.76076	0.000582	9958760	5796	0.00121354	1
ENSG00000186417	-2.44941	1.00416e-07	9958575	1	5.76649e-07	0.00170617
ENSG00000186432	0.618645	0.0204397	9958313	203545	0.0306361	1
ENSG00000186439	-0.285724	0.0878229	9958003	874541	0.116143	1
ENSG00000186446	-1.42291	5.12143e-06	9958161	51	1.81708e-05	0.0870182
ENSG00000186448	-0.51247	0.00661736	9958205	65897	0.0109512	1
ENSG00000186453	1.1572	0.000205952	9958644	2051	0.000476293	1
ENSG00000186462	1.53773	0.00781069	9958017	77779	0.0127477	1
ENSG00000186468	-0.695083	0.000888601	9958352	8849	0.00177752	1
ENSG00000186469	1.21547	0.012131	9958212	120803	0.0190198	1
ENSG00000186470	-1.10825	0	9958524	0	0	0
ENSG00000186472	3.2055	0	9958918	0	0	0
ENSG00000186479	3.08047	0	9958149	0	0	0
ENSG00000186480	-1.59004	0	9958561	0	0	0
ENSG00000186481	1.29346	2.51039e-06	9958600	25	9.81757e-06	0.0426541
ENSG00000186487	2.71614	6.02499e-07	9958531	6	2.81795e-06	0.0102371
ENSG00000186496	-1.08304	1.00419e-07	9958255	1	5.76649e-07	0.00170622
ENSG00000186501	0.187615	0.319481	9958166	3181449	0.373234	1
ENSG00000186517	-2.0797	7.73257e-06	9957876	77	2.61045e-05	0.131384
ENSG00000186522	-2.767	9.03777e-07	9958206	9	4.03377e-06	0.0153561
ENSG00000186523	0.770624	6.51724e-05	9958199	649	0.000170728	1
ENSG00000186529	-1.59505	0	9958747	0	0	0
ENSG00000186532	0.459141	0.0559182	9958382	556855	0.0770065	1
ENSG00000186566	1.48608	0	9958529	0	0	0
ENSG00000186567	0.821766	2.7314e-05	9958274	272	7.89276e-05	0.464092
ENSG00000186575	2.15785	0	9958500	0	0	0
ENSG00000186577	-0.425745	0.0181164	9958402	180410	0.0274712	1
ENSG00000186591	-0.605636	0.143393	9958235	1427938	0.180861	1
ENSG00000186594	0.376068	0.25952	9958451	2584413	0.310026	1
ENSG00000186603	-0.438893	0.0106752	9958445	106308	0.0169152	1
ENSG00000186615	0.928567	1.53642e-05	9958221	153	4.77772e-05	0.261053
ENSG00000186625	-1.94034	9.66016e-05	9958423	962	0.000241488	1
ENSG00000186628	0.428074	0.0103136	9958304	102706	0.0163958	1
ENSG00000186635	-1.86115	2.20922e-05	9958251	220	6.5682e-05	0.375369
ENSG00000186638	0.517269	0.00715396	9958404	71242	0.0117511	1
ENSG00000186642	2.53553	3.01238e-07	9958892	3	1.53217e-06	0.00511834
ENSG00000186648	1.32232	2.15897e-05	9958474	215	6.43921e-05	0.36683
ENSG00000186654	0.376877	0.0687027	9958357	684166	0.0928218	1
ENSG00000186660	-0.59054	0.0395497	9958578	393859	0.0559525	1
ENSG00000186665	-0.631594	0.0244098	9958681	243089	0.036026	1
ENSG00000186666	-0.343957	0.00569996	9958488	56763	0.00956241	1
ENSG00000186675	0.834245	0.00972292	9958527	96826	0.0155426	1
ENSG00000186687	-0.0116898	0.970238	9958272	9661892	0.976097	1
ENSG00000186715	0.120904	0.550405	9958607	5481269	0.603156	1
ENSG00000186716	1.92891	0	9958377	0	0	0
ENSG00000186732	2.10525	9.5699e-05	9958304	953	0.000239552	1
ENSG00000186767	0.430555	0.0693003	9958771	690146	0.0934955	1
ENSG00000186777	0.916398	2.30958e-05	9958535	230	6.81789e-05	0.39242
ENSG00000186787	-0.23179	0.552506	9958332	5502041	0.60499	1
ENSG00000186792	0.715989	0.032398	9958684	322641	0.0466172	1
ENSG00000186806	0.87516	4.30779e-05	9958698	429	0.00011794	0.731937
ENSG00000186812	-1.26876	0.000414627	9958353	4129	0.000891988	1
ENSG00000186814	-1.99751	8.0334e-07	9958425	8	3.64099e-06	0.0136495
ENSG00000186815	-0.0837164	0.766845	9958191	7636386	0.802801	1
ENSG00000186818	-1.12849	0.00215356	9958375	21446	0.00395452	1
ENSG00000186834	1.26833	3.01254e-07	9958359	3	1.53217e-06	0.00511861
ENSG00000186842	1.3116	4.01667e-07	9958497	4	1.97604e-06	0.00682472
ENSG00000186854	0.710226	0.0930054	9958501	926194	0.122301	1
ENSG00000186862	0.780994	0.0284725	9958575	283546	0.0414335	1
ENSG00000186866	-0.50501	0.00181586	9958383	18083	0.00338833	1
ENSG00000186867	1.09103	1.61672e-05	9958440	161	4.99821e-05	0.274697
ENSG00000186868	2.42427	0	9958502	0	0	0
ENSG00000186871	0.0124914	0.936295	9958187	9323802	0.947335	1
ENSG00000186889	0.293018	0.486679	9958412	4846554	0.54107	1
ENSG00000186907	2.19477	0	9958218	0	0	0
ENSG00000186908	-1.21163	3.10282e-05	9958691	309	8.8502e-05	0.5272
ENSG00000186918	-1.16987	0.000378382	9958190	3768	0.000821189	1
ENSG00000186951	-1.64113	0.000390835	9958167	3892	0.000845192	1
ENSG00000186952	0.192338	0.670462	9958480	6676785	0.716107	1
ENSG00000186960	1.39737	2.00835e-07	9958400	2	1.07281e-06	0.0034124
ENSG00000186976	0.161583	0.641052	9958470	6383902	0.688025	1
ENSG00000186994	-0.53591	0.0267146	9958574	266039	0.039103	1
ENSG00000186998	-0.578147	0.0149862	9958267	149237	0.0230979	1
ENSG00000187010	-0.0975376	0.100263	9958394	998457	0.130795	1
ENSG00000187049	0.0105189	0.959781	9958436	9557919	0.967239	1
ENSG00000187051	-1.00976	3.01251e-07	9958462	3	1.53217e-06	0.00511856
ENSG00000187054	0.56203	0.00353473	9958048	35199	0.00619161	1
ENSG00000187068	-0.373015	0.448523	9958401	4466567	0.503525	1
ENSG00000187079	-1.24985	0.011201	9958271	111543	0.0176858	1
ENSG00000187091	-1.40867	0.000268626	9958082	2675	0.000605737	1
ENSG00000187094	1.40698	0.00170231	9958216	16952	0.0031992	1
ENSG00000187097	-2.46317	0	9958374	0	0	0
ENSG00000187098	-1.93927	4.58904e-05	9958512	457	0.000124619	0.779724
ENSG00000187105	0.528323	0.00550118	9958401	54783	0.00925818	1
ENSG00000187109	-0.799962	5.0308e-05	9958664	501	0.000135452	0.854782
ENSG00000187118	-0.327676	0.11244	9958440	1119730	0.145118	1
ENSG00000187122	1.06165	0.0018921	9958795	18843	0.00351966	1
ENSG00000187123	0.453874	0.0581116	9958028	578677	0.0797492	1
ENSG00000187134	-0.0937192	0.69433	9958363	6914394	0.737981	1
ENSG00000187135	-0.129992	0.436677	9958158	4348501	0.491363	1
ENSG00000187147	-1.57707	0	9958379	0	0	0
ENSG00000187164	-1.6292	0.00130541	9958547	13000	0.00251277	1
ENSG00000187186	-0.0461294	0.846599	9958677	8431007	0.871211	1
ENSG00000187187	-0.876192	0.00126195	9958383	12567	0.00243712	1
ENSG00000187189	2.12247	2.48036e-05	9958215	247	7.25368e-05	0.421439
ENSG00000187193	-0.941935	0.0156171	9958593	155524	0.0239918	1
ENSG00000187210	0.213412	0.657363	9958634	6546435	0.703885	1
ENSG00000187229	-1.3268	7.19995e-05	9958401	717	0.000186116	1
ENSG00000187231	-1.12527	0.000506104	9958419	5040	0.00106929	1
ENSG00000187239	-1.81357	0.00207787	9958296	20692	0.00382876	1
ENSG00000187240	-0.288281	0.237185	9958391	2361981	0.285614	1
ENSG00000187244	0.182496	0.440914	9958627	4390901	0.495901	1
ENSG00000187257	0.169428	0.573737	9958475	5713550	0.625577	1
ENSG00000187260	1.32812	4.49869e-05	9958456	448	0.000122535	0.764372
ENSG00000187266	0.478311	0.00288646	9958563	28745	0.00515058	1
ENSG00000187323	2.85138	0	9958342	0	0	0
ENSG00000187325	-0.612511	0.00224014	9958284	22308	0.0040958	1
ENSG00000187372	1.87939	0	9958552	0	0	0
ENSG00000187391	1.81179	0	9958487	0	0	0
ENSG00000187398	0.270834	0.264326	9957837	2632120	0.315037	1
ENSG00000187416	-0.499303	0.0844365	9958515	840862	0.112043	1
ENSG00000187446	1.01458	0.0026094	9958624	25986	0.00470212	1
ENSG00000187479	-0.402589	0.216456	9958408	2155561	0.262776	1
ENSG00000187486	1.73009	0.000207363	9958390	2065	0.00047923	1
ENSG00000187498	-0.245461	0.422801	9958082	4210290	0.477471	1
ENSG00000187514	-2.65887	2.00829e-07	9958736	2	1.07281e-06	0.00341228
ENSG00000187522	0.675847	0.0697728	9958276	694817	0.0940582	1
ENSG00000187527	0.809551	8.69647e-05	9958066	866	0.000220146	1
ENSG00000187531	-0.440131	0.0385049	9958570	383454	0.0546017	1
ENSG00000187535	1.45037	0.000216297	9958534	2154	0.000497914	1
ENSG00000187554	-0.843073	0.0106313	9958726	105874	0.0168567	1
ENSG00000187555	1.5762	5.91461e-05	9958392	589	0.000156538	1
ENSG00000187556	0.711351	0.00154381	9958463	15374	0.00292201	1
ENSG00000187566	-0.404061	0.111646	9958501	1111824	0.144136	1
ENSG00000187595	0.439051	0.000725599	9958668	7226	0.00147861	1
ENSG00000187601	-1.19613	1.80758e-06	9958047	18	7.36514e-06	0.0307126
ENSG00000187605	1.06076	2.00845e-07	9957948	2	1.07281e-06	0.00341255
ENSG00000187607	-0.186546	0.562528	9958404	5601881	0.614736	1
ENSG00000187608	-0.927682	0	9958381	0	0	0
ENSG00000187609	0.244545	0.4016	9958694	3999411	0.456305	1
ENSG00000187624	1.16438	2.81173e-06	9958283	28	1.08308e-05	0.0477741
ENSG00000187626	0.389139	0.0188237	9958019	187447	0.0284474	1
ENSG00000187630	0.646557	7.02901e-07	9958727	7	3.22465e-06	0.011943
ENSG00000187650	-1.39589	8.07396e-05	9957943	804	0.000205952	1
ENSG00000187653	-1.39508	0	9958267	0	0	0
ENSG00000187672	1.94119	1.00417e-07	9958468	1	5.76649e-07	0.00170619
ENSG00000187676	-0.632373	0.000119697	9958502	1192	0.000292713	1
ENSG00000187678	1.35475	3.11298e-06	9958288	31	1.18119e-05	0.0528927
ENSG00000187688	0.672692	8.56543e-05	9958636	853	0.000217194	1
ENSG00000187695	1.66074	0	9958171	0	0	0
ENSG00000187699	-1.99739	7.92302e-05	9958327	789	0.00020268	1
ENSG00000187713	0.0386237	0.939237	9958224	9353137	0.949803	1
ENSG00000187715	0.950473	8.13377e-06	9958483	81	2.7308e-05	0.138201
ENSG00000187720	-0.113909	0.603805	9958127	6012762	0.653389	1
ENSG00000187730	2.1878	2.89206e-05	9958299	288	8.30344e-05	0.49139
ENSG00000187735	-2.91226	2.00826e-07	9958863	2	1.07281e-06	0.00341224
ENSG00000187741	0.845885	0.0278436	9958204	277272	0.0406156	1
ENSG00000187742	-0.613383	0.00936287	9958272	93238	0.0150221	1
ENSG00000187764	-1.98592	1.83767e-05	9958263	183	5.58672e-05	0.312238
ENSG00000187772	1.69199	9.94123e-05	9958526	990	0.000247707	1
ENSG00000187773	-2.09652	6.02488e-07	9958712	6	2.81795e-06	0.0102369
ENSG00000187775	-2.39515	0	9958497	0	0	0
ENSG00000187778	0.13026	0.76054	9958696	7573989	0.797626	1
ENSG00000187790	-0.258648	0.528825	9958379	5266240	0.58191	1
ENSG00000187792	0.691661	0.00317273	9958313	31595	0.00561481	1
ENSG00000187796	-0.633807	0.00199823	9958328	19899	0.00369766	1
ENSG00000187800	-0.157346	0.45657	9958332	4546671	0.511781	1
ENSG00000187801	2.82667	0	9958513	0	0	0
ENSG00000187815	0.289027	0.0688695	9958685	685850	0.0930029	1
ENSG00000187824	-0.542433	0.00935662	9958836	93181	0.0150164	1
ENSG00000187837	-1.15584	0.00144612	9958358	14401	0.0027611	1
ENSG00000187840	-0.289826	0.394387	9958397	3927464	0.449191	1
ENSG00000187860	1.27545	0.00105833	9958185	10539	0.00207874	1
ENSG00000187866	1.56168	0	9958025	0	0	0
ENSG00000187867	0.775583	0.00548365	9958328	54608	0.00923051	1
ENSG00000187889	0.699681	0.0007434	9958301	7403	0.00151144	1
ENSG00000187902	2.78817	0	9958269	0	0	0
ENSG00000187950	1.06692	0.000183363	9958400	1826	0.000428544	1
ENSG00000187951	-0.236167	0.0333661	9958394	332273	0.0478674	1
ENSG00000187953	0.144309	0.257157	9958367	2560864	0.30742	1
ENSG00000187954	-0.444302	0.0989535	9958154	985394	0.129292	1
ENSG00000187955	0.334558	0.0143404	9958413	142808	0.0221508	1
ENSG00000187957	-1.41135	0.00146534	9958131	14592	0.00279058	1
ENSG00000187961	1.33879	1.14475e-05	9958492	114	3.66309e-05	0.194505
ENSG00000187984	2.34033	0	9958322	0	0	0
ENSG00000187987	0.849583	0.000304069	9958254	3028	0.00067544	1
ENSG00000187994	-0.491781	0.0929315	9958170	925428	0.122223	1
ENSG00000188002	0.591234	6.10537e-05	9958454	608	0.000161159	1
ENSG00000188004	0.248691	0.554293	9958279	5519801	0.606595	1
ENSG00000188010	-0.616639	5.23174e-05	9958445	521	0.000140301	0.888925
ENSG00000188011	1.47537	4.01667e-07	9958499	4	1.97604e-06	0.00682472
ENSG00000188013	0.79238	0.0129227	9958446	128690	0.0201366	1
ENSG00000188021	1.8176	0	9958218	0	0	0
ENSG00000188026	0.037871	0.894976	9958675	8912778	0.912539	1
ENSG00000188033	0.635864	0.0298819	9958482	297578	0.0433395	1
ENSG00000188039	-0.292224	0.219349	9958516	2184395	0.266003	1
ENSG00000188042	1.86746	3.21349e-06	9958035	32	1.21498e-05	0.0546003
ENSG00000188050	0.962155	0.000209276	9958149	2084	0.000482995	1
ENSG00000188051	0.947651	0.0100833	9958269	100412	0.0160657	1
ENSG00000188064	0.740399	0.00114004	9958408	11353	0.00222215	1
ENSG00000188070	1.32471	0.000648798	9958411	6461	0.00133718	1
ENSG00000188092	0.313431	0.331041	9958591	3296705	0.384754	1
ENSG00000188107	0.310484	0.240339	9958265	2393358	0.289183	1
ENSG00000188130	-0.00942191	0.978466	9958159	9743718	0.982746	1
ENSG00000188133	0.647433	0.00469785	9958809	46785	0.00801659	1
ENSG00000188152	0.106834	0.503257	9958344	5011607	0.557494	1
ENSG00000188153	-2.53419	3.01248e-07	9958562	3	1.53217e-06	0.00511851
ENSG00000188157	0.811873	0.00124035	9958459	12352	0.00239814	1
ENSG00000188158	0.843479	0.000482305	9958421	4803	0.00102231	1
ENSG00000188167	1.91507	7.02917e-07	9958504	7	3.22465e-06	0.0119433
ENSG00000188171	0.37579	0.268249	9958048	2671237	0.319354	1
ENSG00000188177	0.219818	0.310703	9958287	3094066	0.364054	1
ENSG00000188185	1.46851	2.00831e-07	9958626	2	1.07281e-06	0.00341232
ENSG00000188186	-1.90679	0	9958126	0	0	0
ENSG00000188191	2.63212	1.20502e-06	9958331	12	5.17968e-06	0.0204745
ENSG00000188199	0.329834	0.00202593	9958868	20176	0.00374362	1
ENSG00000188211	2.93935	0	9958342	0	0	0
ENSG00000188215	0.0297076	0.89779	9958703	8940824	0.914858	1
ENSG00000188227	0.445718	0.230633	9958454	2296747	0.278553	1
ENSG00000188229	1.28379	3.10281e-05	9958723	309	8.8502e-05	0.527198
ENSG00000188234	0.584409	0	9958246	0	0	0
ENSG00000188242	0.506142	0.161027	9958401	1603567	0.201073	1
ENSG00000188243	-1.63908	0	9958523	0	0	0
ENSG00000188266	0.391817	0.102553	9958532	1021278	0.133411	1
ENSG00000188277	0.290331	0.1499	9958815	1492828	0.188342	1
ENSG00000188283	-0.137894	0.518841	9958488	5166874	0.57228	1
ENSG00000188290	0.403389	0.0278787	9958517	277631	0.0406564	1
ENSG00000188295	-0.196319	0.235892	9958482	2349122	0.284238	1
ENSG00000188312	0.610638	0.00208263	9958539	20740	0.0038363	1
ENSG00000188313	-1.00572	0.0104063	9958602	103632	0.0165323	1
ENSG00000188315	1.31885	2.10881e-06	9958220	21	8.42303e-06	0.0358308
ENSG00000188316	-1.27205	0.000317208	9958754	3159	0.000701143	1
ENSG00000188321	0.0956581	0.545783	9958174	5435007	0.598439	1
ENSG00000188322	2.52219	0	9958380	0	0	0
ENSG00000188338	-0.683444	0.100253	9958526	998371	0.130795	1
ENSG00000188342	-2.29628	0	9958630	0	0	0
ENSG00000188343	0.397577	0.466996	9958285	4650479	0.522125	1
ENSG00000188352	1.0264	0.00510791	9958283	50866	0.00865634	1
ENSG00000188385	-0.614705	0.0071738	9958317	71439	0.0117791	1
ENSG00000188394	1.26817	0.000753805	9958803	7507	0.00153058	1
ENSG00000188404	-1.52392	0.0011059	9958447	11013	0.00216204	1
ENSG00000188419	1.396	0.00881872	9958588	87822	0.0142419	1
ENSG00000188428	-1.13984	0	9958592	0	0	0
ENSG00000188451	-0.675563	9.88123e-05	9958273	984	0.000246465	1
ENSG00000188452	1.32262	0.000566834	9958824	5645	0.00118478	1
ENSG00000188467	0.793824	0.0761159	9958573	758006	0.101882	1
ENSG00000188483	0.771015	0.000643267	9958537	6406	0.00132739	1
ENSG00000188486	-1.09254	0.00213672	9958236	21278	0.00392834	1
ENSG00000188493	-0.755707	0.029591	9958647	294686	0.0429506	1
ENSG00000188517	0.78123	0.033365	9958179	332255	0.0478674	1
ENSG00000188529	-0.660357	0.000279767	9958304	2786	0.000628605	1
ENSG00000188536	-0.270865	0.0781277	9958184	778010	0.10432	1
ENSG00000188542	0.172207	0.773428	9958284	7702018	0.808547	1
ENSG00000188549	-1.70879	0	9957977	0	0	0
ENSG00000188554	-2.91078	0	9958555	0	0	0
ENSG00000188559	0.672063	0.0122475	9958126	121962	0.0191812	1
ENSG00000188566	0.121817	0.642071	9958095	6393800	0.689031	1
ENSG00000188573	0.944833	0.0238664	9958237	237667	0.0352958	1
ENSG00000188580	0.0661879	0.843919	9958423	8404103	0.868927	1
ENSG00000188582	2.17517	2.86193e-05	9958329	285	8.2307e-05	0.48627
ENSG00000188596	-0.879692	0.000112664	9958830	1122	0.00027735	1
ENSG00000188599	0.85144	4.11727e-06	9958061	41	1.50186e-05	0.0699565
ENSG00000188603	-0.744326	8.86665e-05	9958669	883	0.000223953	1
ENSG00000188612	-1.40089	1.00415e-07	9958644	1	5.76649e-07	0.00170616
ENSG00000188613	-0.392398	0.129469	9958191	1289273	0.165113	1
ENSG00000188626	0.505554	0.0105629	9958367	105189	0.0167576	1
ENSG00000188636	1.43111	4.14727e-05	9958354	413	0.000114226	0.704663
ENSG00000188641	-1.982	1.01421e-05	9958486	101	3.29566e-05	0.172324
ENSG00000188643	-1.53616	6.5472e-05	9958459	652	0.000171391	1
ENSG00000188647	-2.20227	5.82427e-06	9958321	58	2.03968e-05	0.0989603
ENSG00000188649	-0.939728	3.46445e-05	9958299	345	9.74264e-05	0.588644
ENSG00000188659	0.71885	8.43503e-05	9958466	840	0.00021439	1
ENSG00000188672	-0.812966	0	9958321	0	0	0
ENSG00000188674	1.34039	0.00532997	9958593	53079	0.00900124	1
ENSG00000188677	1.91884	2.20922e-06	9958281	22	8.77262e-06	0.0375368
ENSG00000188681	0.358386	8.55564e-05	9958344	852	0.000217004	1
ENSG00000188687	-1.17391	1.50625e-05	9958538	150	4.68987e-05	0.255926
ENSG00000188690	0.204133	0.595775	9958613	5933097	0.645918	1
ENSG00000188706	-1.77047	0.000624701	9958359	6221	0.00129269	1
ENSG00000188725	-1.7951	1.00418e-06	9958399	10	4.42046e-06	0.017062
ENSG00000188729	0.202241	0.519745	9958415	5175832	0.573068	1
ENSG00000188730	1.39079	0.0075075	9958575	74764	0.0122902	1
ENSG00000188732	-2.12779	0	9958404	0	0	0
ENSG00000188735	1.56476	6.39642e-05	9958691	637	0.00016802	1
ENSG00000188738	-1.66924	0	9958525	0	0	0
ENSG00000188739	-0.53232	0.00280182	9958532	27902	0.00501535	1
ENSG00000188747	0.526499	0.0713791	9958429	710824	0.0960028	1
ENSG00000188760	1.85938	1.55655e-05	9957914	155	4.8341e-05	0.264474
ENSG00000188763	0.387771	0.0114912	9958169	114431	0.0181002	1
ENSG00000188766	1.59715	0	9958833	0	0	0
ENSG00000188779	0.547721	0.00793719	9958568	79043	0.0129338	1
ENSG00000188783	0.303489	0.183621	9958659	1828620	0.226441	1
ENSG00000188785	-1.15189	0	9958423	0	0	0
ENSG00000188786	-0.461322	0.195847	9958496	1950344	0.239986	1
ENSG00000188801	0.383601	0.14292	9958137	1423213	0.180385	1
ENSG00000188803	0.435393	0.017299	9958741	172276	0.0263399	1
ENSG00000188807	0.727453	0.000241207	9958254	2402	0.000549746	1
ENSG00000188811	-2.01265	0	9958774	0	0	0
ENSG00000188818	0.129787	0.213115	9958312	2122262	0.259145	1
ENSG00000188825	-1.13769	2.00836e-07	9958365	2	1.07281e-06	0.00341241
ENSG00000188827	1.88377	0	9958643	0	0	0
ENSG00000188846	-0.217275	0.44189	9958528	4400570	0.496833	1
ENSG00000188848	1.49059	0.000465233	9958444	4633	0.000989582	1
ENSG00000188859	3.17981	0	9958103	0	0	0
ENSG00000188868	-0.0359206	0.855921	9958208	8523444	0.879601	1
ENSG00000188878	-0.888274	1.30545e-06	9958248	13	5.55226e-06	0.0221809
ENSG00000188895	1.09699	3.25357e-05	9958305	324	9.2274e-05	0.552813
ENSG00000188906	0.993892	0.016512	9958334	164432	0.025252	1
ENSG00000188916	-1.29032	2.81175e-06	9958201	28	1.08308e-05	0.0477745
ENSG00000188917	0.654651	0.0220214	9958309	219296	0.032787	1
ENSG00000188921	0.562611	0.0475609	9958882	473653	0.0663416	1
ENSG00000188931	0.216898	0.231012	9958169	2300452	0.27899	1
ENSG00000188933	0.569008	0.000164281	9958550	1636	0.000389411	1
ENSG00000188938	-0.8533	4.73973e-05	9958372	472	0.000128237	0.805328
ENSG00000188976	-0.012399	0.985347	9958341	9812418	0.988372	1
ENSG00000188981	1.0184	0.00253727	9958346	25267	0.00458625	1
ENSG00000188986	1.13484	4.41833e-06	9958524	44	1.59735e-05	0.0750718
ENSG00000188993	1.46318	0	9958382	0	0	0
ENSG00000188994	-0.416206	0.119297	9958192	1187983	0.153257	1
ENSG00000188997	0.738463	5.55313e-05	9958346	553	0.000147915	0.943532
ENSG00000189007	1.17475	0.00092232	9958587	9185	0.00183718	1
ENSG00000189042	1.29521	0.00271757	9958164	27062	0.00487893	1
ENSG00000189043	0.128321	0.585493	9958438	5830594	0.636435	1
ENSG00000189045	1.32789	1.0042e-07	9958144	1	5.76649e-07	0.00170624
ENSG00000189046	-1.02491	5.02085e-07	9958467	5	2.40119e-06	0.00853093
ENSG00000189050	0.423216	0.156695	9958180	1560393	0.196038	1
ENSG00000189056	1.13818	8.5658e-05	9958209	853	0.000217194	1
ENSG00000189058	-1.22809	0.0322979	9958350	321634	0.0464826	1
ENSG00000189060	0.141745	0.301323	9958219	3000640	0.354408	1
ENSG00000189067	-2.98979	2.00839e-07	9958221	2	1.07281e-06	0.00341246
ENSG00000189077	-0.950624	1.00418e-06	9958390	10	4.42046e-06	0.017062
ENSG00000189079	-1.26532	0.0235046	9958629	234074	0.0348033	1
ENSG00000189091	0.611427	0.0122015	9958525	121509	0.0191163	1
ENSG00000189099	-0.42171	0.0700841	9958299	697918	0.0944478	1
ENSG00000189108	1.90741	4.92027e-06	9958813	49	1.75497e-05	0.0836002
ENSG00000189114	0.343483	0.0182008	9958120	181246	0.0275919	1
ENSG00000189127	0.283751	0.315735	9958552	3144266	0.369136	1
ENSG00000189129	0.677462	0.000439829	9958411	4380	0.000940491	1
ENSG00000189134	0.434521	0.0262458	9958770	261376	0.0384699	1
ENSG00000189136	1.34495	1.00418e-07	9958407	1	5.76649e-07	0.0017062
ENSG00000189144	-0.440945	0.0677336	9958587	674531	0.0916291	1
ENSG00000189157	0.141335	0.795076	9958422	7917704	0.827563	1
ENSG00000189159	1.13002	0.0418331	9958064	416577	0.0589718	1
ENSG00000189164	-0.0467051	0.916977	9958279	9131516	0.930893	1
ENSG00000189171	-1.59681	5.02087e-07	9958425	5	2.40119e-06	0.00853097
ENSG00000189180	-0.35941	0.0877063	9958350	873410	0.116015	1
ENSG00000189181	1.52226	5.21175e-05	9958259	519	0.00013985	0.885529
ENSG00000189184	0.803216	9.98142e-05	9958503	994	0.000248573	1
ENSG00000189190	-1.53347	0	9958638	0	0	0
ENSG00000189195	-1.2099	0.00020635	9958796	2055	0.000477085	1
ENSG00000189212	2.27034	1.09458e-05	9958181	109	3.51772e-05	0.18598
ENSG00000189221	-0.752466	0.0346725	9958457	345285	0.0496186	1
ENSG00000189223	0.139016	0.11075	9958481	1102904	0.143078	1
ENSG00000189227	1.52697	0.000338412	9958272	3370	0.000743177	1
ENSG00000189238	0.23092	0.284362	9958298	2831763	0.336626	1
ENSG00000189241	1.30714	0.0214256	9958327	213363	0.03197	1
ENSG00000189266	-0.784103	0.00115029	9958329	11455	0.00224007	1
ENSG00000189275	0.93407	0.00054495	9958705	5427	0.00114323	1
ENSG00000189283	-0.178835	0.538956	9958256	5367066	0.592221	1
ENSG00000189292	0.104382	0.585094	9958534	5826682	0.636205	1
ENSG00000189298	0.251996	0.062689	9958032	624259	0.0855129	1
ENSG00000189306	-0.370728	0.000776729	9958422	7735	0.00157299	1
ENSG00000189308	-0.703451	0.00337892	9958203	33648	0.00594135	1
ENSG00000189319	-1.72966	5.46275e-05	9958363	544	0.000145712	0.928175
ENSG00000189337	0.610586	0.00729119	9958318	72608	0.0119571	1
ENSG00000189339	0.773966	4.53904e-05	9958046	452	0.000123515	0.771229
ENSG00000189343	-0.934937	3.01251e-06	9958464	30	1.14953e-05	0.0511856
ENSG00000189350	0.0455322	0.78443	9958537	7811779	0.818186	1
ENSG00000189362	-0.0103183	0.970093	9958605	9660772	0.976067	1
ENSG00000189367	1.24173	0.000888931	9958024	8852	0.00177776	1
ENSG00000189369	1.1408	0.0139031	9958319	138452	0.0215282	1
ENSG00000189376	-0.49638	0.0257231	9958471	256163	0.0377689	1
ENSG00000189403	-2.19137	0	9958440	0	0	0
ENSG00000189410	0.985837	0.0487625	9958395	485596	0.0678895	1
ENSG00000189419	0.903668	0.000314813	9958303	3135	0.000696587	1
ENSG00000189420	2.17939	0	9958497	0	0	0
ENSG00000189423	0.129908	0.568381	9958532	5660244	0.620574	1
ENSG00000196071	0.506487	0.000279878	9957916	2787	0.000628772	1
ENSG00000196072	-0.924843	0.00995991	9958124	99182	0.0158856	1
ENSG00000196074	-0.4476	0.048565	9958693	483644	0.0676423	1
ENSG00000196081	0.40003	0.0166524	9958543	165834	0.0254512	1
ENSG00000196083	0.941423	0.000147212	9958452	1466	0.000352292	1
ENSG00000196090	2.73548	1.00419e-07	9958309	1	5.76649e-07	0.00170621
ENSG00000196091	-0.439346	0.0859606	9958061	856001	0.113941	1
ENSG00000196104	-2.26013	1.205e-06	9958530	12	5.17968e-06	0.0204741
ENSG00000196109	-1.13876	1.79755e-05	9957989	179	5.4794e-05	0.305422
ENSG00000196110	-0.0848319	0.730016	9958650	7269972	0.769747	1
ENSG00000196116	-0.325048	0.102551	9958293	1021230	0.133411	1
ENSG00000196118	0.761436	0.0742751	9958428	739663	0.0995981	1
ENSG00000196123	1.3706	0.000271139	9958010	2700	0.000610835	1
ENSG00000196126	-1.28751	0.000206069	9957842	2052	0.000476499	1
ENSG00000196132	0.513221	0.000905348	9958597	9016	0.00180634	1
ENSG00000196139	-1.23565	0.000172721	9958265	1720	0.000406581	1
ENSG00000196141	1.60025	0	9958586	0	0	0
ENSG00000196150	-0.200867	0.689459	9958223	6865783	0.7334	1
ENSG00000196151	0.265495	0.0756493	9958665	753366	0.101289	1
ENSG00000196152	0.32527	0.0705401	9958410	702467	0.0949795	1
ENSG00000196155	-2.14264	0	9958539	0	0	0
ENSG00000196159	-1.29036	0.00160336	9958438	15967	0.00302563	1
ENSG00000196167	-0.682187	0.00062359	9958469	6210	0.00129071	1
ENSG00000196169	-1.79141	3.01255e-06	9958327	30	1.14953e-05	0.0511863
ENSG00000196172	0.548737	0.145619	9958137	1450096	0.183466	1
ENSG00000196177	0.28003	0.374936	9958351	3733747	0.429224	1
ENSG00000196182	1.35922	0	9958245	0	0	0
ENSG00000196187	-2.28079	9.03741e-07	9958608	9	4.03377e-06	0.0153555
ENSG00000196189	1.41554	3.71547e-06	9958356	37	1.3748e-05	0.0631296
ENSG00000196199	0.866147	0.000117085	9958569	1166	0.000286904	1
ENSG00000196204	-0.20247	0.304967	9958506	3037014	0.358198	1
ENSG00000196205	-1.54369	0	9958403	0	0	0
ENSG00000196208	0.730183	0.000155143	9958544	1545	0.000369353	1
ENSG00000196214	-1.18801	3.9766e-05	9958260	396	0.000110097	0.675664
ENSG00000196218	-0.21813	0.316614	9958536	3153014	0.370062	1
ENSG00000196220	3.52398	0	9958394	0	0	0
ENSG00000196227	1.56574	0.000132955	9958224	1324	0.000321801	1
ENSG00000196230	1.8183	1.00417e-07	9958489	1	5.76649e-07	0.00170618
ENSG00000196233	-0.995023	0.000184572	9958192	1838	0.000431132	1
ENSG00000196235	0.690976	0.0108127	9958132	107674	0.0171187	1
ENSG00000196236	-0.848549	0.0132131	9958736	131586	0.0205515	1
ENSG00000196247	-1.58068	2.41001e-05	9958474	240	7.07128e-05	0.409484
ENSG00000196262	0.107076	0.782113	9958531	7788696	0.81617	1
ENSG00000196263	-0.501822	0.0795771	9958424	792463	0.106113	1
ENSG00000196267	0.492487	0.249497	9958362	2484581	0.299125	1
ENSG00000196268	0.181265	0.356836	9958489	3553546	0.410939	1
ENSG00000196275	-1.96345	0	9958328	0	0	0
ENSG00000196277	3.01755	0	9958504	0	0	0
ENSG00000196284	0.482031	0.00690618	9958320	68774	0.0113848	1
ENSG00000196290	0.510772	0.15276	9958815	1521305	0.191581	1
ENSG00000196295	-0.180433	0.275164	9958190	2740135	0.326922	1
ENSG00000196305	0.906233	0.0755754	9957881	752571	0.101198	1
ENSG00000196312	0.528767	0.00282984	9958525	28181	0.00506177	1
ENSG00000196313	2.48893	0	9958356	0	0	0
ENSG00000196323	-0.088705	0.711435	9958250	7084647	0.752864	1
ENSG00000196329	-1.05905	0.00400244	9958178	39857	0.00692802	1
ENSG00000196335	-0.726957	1.71712e-05	9958510	171	5.26365e-05	0.291757
ENSG00000196338	0.352611	0.359522	9958762	3580398	0.413641	1
ENSG00000196345	-0.296365	0.104713	9958180	1042754	0.135899	1
ENSG00000196352	-1.7073	0.000217114	9957883	2162	0.00049966	1
ENSG00000196353	2.47812	3.8158e-06	9958605	38	1.40463e-05	0.0648342
ENSG00000196357	-1.31745	2.26947e-05	9958256	226	6.7132e-05	0.385606
ENSG00000196358	0.693371	0.00399059	9958434	39740	0.00691173	1
ENSG00000196361	1.43665	1.00417e-07	9958456	1	5.76649e-07	0.00170619
ENSG00000196363	1.19023	0.000212787	9958331	2119	0.000490499	1
ENSG00000196365	0.134295	0.664972	9958415	6622067	0.710868	1
ENSG00000196367	1.6188	0	9958121	0	0	0
ENSG00000196368	1.68315	0.000385315	9958092	3837	0.000834529	1
ENSG00000196369	0.4761	0.16522	9958509	1645349	0.20579	1
ENSG00000196371	-1.123	2.00838e-07	9958258	2	1.07281e-06	0.00341244
ENSG00000196372	0.829018	0.0408983	9958387	407281	0.057721	1
ENSG00000196376	1.3249	2.71131e-06	9958291	27	1.04892e-05	0.0460678
ENSG00000196378	0.15419	0.392122	9958703	3905023	0.44688	1
ENSG00000196381	-0.13627	0.584345	9958449	5819167	0.635593	1
ENSG00000196387	-1.09324	0	9958453	0	0	0
ENSG00000196388	0.866006	0.000634065	9957969	6314	0.00130968	1
ENSG00000196391	1.80919	0	9958496	0	0	0
ENSG00000196396	0.680074	0.0416182	9958245	414444	0.0586834	1
ENSG00000196405	2.12427	0	9958561	0	0	0
ENSG00000196407	0.598475	0.0413372	9958483	411656	0.0583211	1
ENSG00000196411	-1.30978	1.4561e-05	9958093	145	4.54546e-05	0.247406
ENSG00000196417	-2.61739	0	9958201	0	0	0
ENSG00000196418	-0.700434	1.90798e-06	9958193	19	7.72987e-06	0.0324184
ENSG00000196419	-0.860963	0.000393246	9958154	3916	0.000849865	1
ENSG00000196422	1.4501	8.33487e-06	9958158	83	2.78293e-05	0.141618
ENSG00000196428	2.26479	0	9958278	0	0	0
ENSG00000196436	-0.0855231	0.208767	9958478	2079005	0.254383	1
ENSG00000196437	-0.290952	0.357747	9958268	3562538	0.411849	1
ENSG00000196440	1.87222	7.6219e-05	9958142	759	0.000195566	1
ENSG00000196449	0.254147	0.516226	9958137	5140652	0.569929	1
ENSG00000196453	2.10098	0	9958928	0	0	0
ENSG00000196455	1.44249	6.02525e-07	9958088	6	2.81795e-06	0.0102375
ENSG00000196456	0.736599	0.0166862	9958257	166165	0.0254901	1
ENSG00000196458	0.445773	0.146695	9958240	1460824	0.184657	1
ENSG00000196459	0.248208	0.498491	9958304	4964124	0.553043	1
ENSG00000196460	0.925984	0.00579693	9958727	57730	0.00971069	1
ENSG00000196465	0.204372	0.69472	9958430	6918316	0.738264	1
ENSG00000196466	-1.1173	1.30546e-06	9958162	13	5.55226e-06	0.0221811
ENSG00000196470	-1.38891	2.0083e-06	9958682	20	8.06935e-06	0.034123
ENSG00000196476	1.08125	0	9958349	0	0	0
ENSG00000196482	1.0817	0.0186495	9958103	185714	0.0281992	1
ENSG00000196498	1.42399	0	9958351	0	0	0
ENSG00000196502	0.157359	0.679333	9958207	6764938	0.724064	1
ENSG00000196503	1.26281	6.02491e-07	9958650	6	2.81795e-06	0.0102369
ENSG00000196504	-1.6617	2.14892e-05	9958472	214	6.41272e-05	0.365124
ENSG00000196505	0.437039	0.10435	9958447	1039159	0.13553	1
ENSG00000196507	0.241422	0.250001	9958068	2489529	0.299603	1
ENSG00000196510	0.0449259	0.938699	9958171	9347728	0.949371	1
ENSG00000196511	0.421928	0.2599	9958226	2588143	0.310437	1
ENSG00000196517	-1.39233	0.00228975	9958297	22802	0.00417482	1
ENSG00000196526	2.24606	0	9958126	0	0	0
ENSG00000196531	-2.28078	0	9958204	0	0	0
ENSG00000196535	-0.914794	0.0196366	9958638	195554	0.0295759	1
ENSG00000196542	1.39543	0.0106563	9958657	106122	0.01689	1
ENSG00000196544	-0.782328	0	9958154	0	0	0
ENSG00000196547	-0.670635	0.0393358	9958309	391718	0.0556823	1
ENSG00000196549	0.801418	0.000848956	9958113	8454	0.00170383	1
ENSG00000196557	1.30399	5.38234e-05	9958485	536	0.000143792	0.914514
ENSG00000196562	0.563819	0.00157839	9958265	15718	0.00298181	1
ENSG00000196569	0.370886	0.0262482	9958253	261386	0.03847	1
ENSG00000196576	-0.42808	0.313116	9958559	3118186	0.366386	1
ENSG00000196581	2.37073	6.02523e-07	9958125	6	2.81795e-06	0.0102375
ENSG00000196584	0.365441	0.0536526	9958507	534300	0.0740946	1
ENSG00000196586	-2.35356	4.36817e-05	9958394	435	0.000119383	0.742196
ENSG00000196588	2.38499	0	9958534	0	0	0
ENSG00000196591	-0.582618	0.0787306	9958223	784017	0.105067	1
ENSG00000196597	1.27649	2.51041e-06	9958551	25	9.81757e-06	0.0426543
ENSG00000196600	2.05373	0	9958408	0	0	0
ENSG00000196605	0.00909545	0.959851	9958270	9558457	0.967252	1
ENSG00000196628	0.00673522	0.973125	9958307	9690673	0.978422	1
ENSG00000196632	0.553557	0.249321	9958294	2482811	0.298944	1
ENSG00000196636	-0.188807	0.482599	9958354	4805890	0.537072	1
ENSG00000196639	0.657189	0.0500115	9958686	498049	0.0694748	1
ENSG00000196642	0.794276	0.0179266	9958713	178526	0.0272199	1
ENSG00000196646	-0.900341	0.00123943	9958621	12343	0.00239662	1
ENSG00000196652	-0.589032	0.00883255	9958732	87961	0.0142603	1
ENSG00000196653	-0.558241	4.43855e-05	9958217	442	0.00012111	0.754153
ENSG00000196655	-1.44084	0	9958643	0	0	0
ENSG00000196656	-0.773517	0	9958270	0	0	0
ENSG00000196659	-1.32923	0	9958224	0	0	0
ENSG00000196660	0.810134	0.000404292	9958157	4026	0.00087163	1
ENSG00000196663	-0.0370223	0.898085	9958578	8943654	0.915105	1
ENSG00000196664	-1.13748	0.00275492	9958186	27434	0.00494129	1
ENSG00000196668	0.100762	0.544597	9958381	5423308	0.59737	1
ENSG00000196670	-0.716456	0.0135231	9958718	134673	0.0209913	1
ENSG00000196678	-1.99764	0	9958549	0	0	0
ENSG00000196683	-0.760925	0.00577114	9958518	57472	0.00967417	1
ENSG00000196693	1.02873	0.00579103	9958331	57669	0.00970369	1
ENSG00000196696	-0.15236	0.336923	9958165	3355136	0.390682	1
ENSG00000196700	2.175	0	9958544	0	0	0
ENSG00000196704	-1.28896	0	9958321	0	0	0
ENSG00000196705	-0.565242	0.0335758	9958319	334359	0.0481586	1
ENSG00000196712	NA	NA	0	0	NA	NA
ENSG00000196715	1.42192	0.000230457	9958461	2295	0.000527438	1
ENSG00000196724	-0.766806	7.96281e-05	9958801	793	0.000203514	1
ENSG00000196730	2.36672	0	9958346	0	0	0
ENSG00000196735	-1.00679	0.000332083	9958367	3307	0.000730599	1
ENSG00000196739	0.200385	0.296403	9958347	2951688	0.349033	1
ENSG00000196741	-0.689389	0	9958343	0	0	0
ENSG00000196743	-2.71447	1.90786e-06	9958822	19	7.72987e-06	0.0324164
ENSG00000196756	-0.393892	0.000809863	9958472	8065	0.00163289	1
ENSG00000196757	-1.05858	0	9958511	0	0	0
ENSG00000196776	0.409425	0.22881	9958194	2278535	0.276568	1
ENSG00000196781	1.1364	1.80751e-06	9958431	18	7.36514e-06	0.0307115
ENSG00000196782	1.10551	3.01249e-07	9958544	3	1.53217e-06	0.00511852
ENSG00000196792	-0.436657	0.0194884	9958317	194072	0.0293762	1
ENSG00000196793	0.638	0.0322368	9958601	321033	0.0464064	1
ENSG00000196810	0.435007	0.0108361	9958556	107912	0.0171542	1
ENSG00000196812	-0.756326	0.00231428	9958187	23046	0.00421547	1
ENSG00000196814	-1.34388	0.00840545	9958176	83703	0.0136276	1
ENSG00000196821	1.79425	0	9958349	0	0	0
ENSG00000196839	-1.01801	0.00401137	9958204	39946	0.00694206	1
ENSG00000196843	-0.10518	0.724317	9958753	7213291	0.76468	1
ENSG00000196850	0.944094	0.0337364	9958645	335969	0.0483726	1
ENSG00000196865	-0.772873	0.0822989	9958424	819567	0.109485	1
ENSG00000196867	0.212119	0.633921	9958131	6312671	0.681404	1
ENSG00000196872	2.10242	0	9957930	0	0	0
ENSG00000196873	0.314742	0.39948	9958419	3978191	0.454079	1
ENSG00000196876	3.26028	1.0042e-07	9958177	1	5.76649e-07	0.00170624
ENSG00000196878	0.746584	0.0197245	9958685	196430	0.0296819	1
ENSG00000196890	-0.575906	0.00336593	9958909	33521	0.00592218	1
ENSG00000196911	-0.585259	0.047422	9958127	472234	0.0661533	1
ENSG00000196912	0.276174	0.0233199	9958600	232234	0.0345539	1
ENSG00000196914	1.4915	3.0126e-07	9958172	3	1.53217e-06	0.00511871
ENSG00000196922	-0.467326	0.0351645	9958678	350192	0.0502549	1
ENSG00000196923	0.835068	0.000152329	9958696	1517	0.00036326	1
ENSG00000196924	-0.832683	0.0257933	9958278	256857	0.0378491	1
ENSG00000196932	0.70601	9.90109e-05	9958500	986	0.000246888	1
ENSG00000196935	-0.835891	0.11321	9958250	1127373	0.146044	1
ENSG00000196937	1.33843	0.00187333	9958193	18655	0.00348705	1
ENSG00000196943	-0.952465	0.000242807	9958547	2418	0.000552871	1
ENSG00000196950	1.49096	0.0114015	9958578	113543	0.0179709	1
ENSG00000196951	-0.0855039	0.491858	9958330	4898081	0.546469	1
ENSG00000196954	-0.759974	0.0853775	9958279	850213	0.113226	1
ENSG00000196961	2.4136	2.00837e-07	9958328	2	1.07281e-06	0.00341242
ENSG00000196967	1.72553	4.01669e-07	9958454	4	1.97604e-06	0.00682475
ENSG00000196968	-0.0442136	0.811379	9958097	8079793	0.841234	1
ENSG00000196972	1.81785	0.000280062	9958526	2789	0.000629036	1
ENSG00000196975	-2.67898	0	9958108	0	0	0
ENSG00000196976	-0.861412	0.00224824	9958464	22389	0.00410927	1
ENSG00000196981	-1.41186	2.04857e-05	9958180	204	6.15403e-05	0.348072
ENSG00000196990	1.42282	1.70712e-05	9958286	170	5.23671e-05	0.290057
ENSG00000196998	-0.267539	0.364486	9958682	3629801	0.418841	1
ENSG00000197006	-0.509775	0.0336714	9958636	335321	0.0482834	1
ENSG00000197008	0.965353	1.50629e-06	9958254	15	6.27927e-06	0.0255933
ENSG00000197013	1.06965	1.05438e-05	9958485	105	3.40666e-05	0.179149
ENSG00000197016	-0.209352	0.585477	9958474	5830459	0.636435	1
ENSG00000197019	-0.763437	0.00789468	9958482	78619	0.0128744	1
ENSG00000197020	-0.977004	4.01657e-07	9958753	4	1.97604e-06	0.00682455
ENSG00000197021	-0.0240543	0.942229	9958574	9383259	0.952205	1
ENSG00000197024	1.74496	1.30542e-06	9958512	13	5.55226e-06	0.0221803
ENSG00000197037	0.604668	0.0295556	9958079	294317	0.0429066	1
ENSG00000197043	1.41075	0.0155399	9958274	154751	0.0238885	1
ENSG00000197044	-0.30092	0.393391	9958291	3917504	0.448237	1
ENSG00000197045	-1.64385	0	9958313	0	0	0
ENSG00000197050	-0.910905	0.000689561	9958510	6867	0.00141165	1
ENSG00000197054	-0.703698	1.00423e-07	9957902	1	5.76649e-07	0.00170628
ENSG00000197056	-2.25051	0	9958585	0	0	0
ENSG00000197061	-0.699249	0.018059	9958745	179845	0.0274014	1
ENSG00000197062	0.481725	0.0611096	9958344	608550	0.0835706	1
ENSG00000197063	0.913941	0.00592304	9958068	58982	0.00989743	1
ENSG00000197070	1.08018	7.19983e-05	9958563	717	0.000186116	1
ENSG00000197077	1.91745	0	9958172	0	0	0
ENSG00000197081	-0.432311	0.102473	9958479	1020477	0.133338	1
ENSG00000197083	-1.1483	0.000305268	9958470	3040	0.000677571	1
ENSG00000197085	0.785315	0.018093	9958610	180181	0.027448	1
ENSG00000197093	-0.237417	0.517206	9958477	5150587	0.570862	1
ENSG00000197102	NA	NA	0	0	NA	NA
ENSG00000197106	2.95134	0	9957889	0	0	0
ENSG00000197111	-1.40643	3.11296e-06	9958365	31	1.18119e-05	0.0528923
ENSG00000197114	0.16462	0.455181	9958167	4532766	0.510427	1
ENSG00000197119	-0.408031	0.0385986	9958489	384384	0.0547208	1
ENSG00000197121	0.384775	0.249815	9958443	2487769	0.299455	1
ENSG00000197122	3.08693	0	9958288	0	0	0
ENSG00000197124	-0.544611	0.0025245	9958397	25140	0.00456595	1
ENSG00000197128	-0.220816	0.333808	9958439	3324202	0.387572	1
ENSG00000197134	-0.0902222	0.147683	9958479	1470694	0.185735	1
ENSG00000197136	1.80704	0	9958659	0	0	0
ENSG00000197140	-0.181141	0.611131	9958368	6085872	0.660249	1
ENSG00000197142	-0.571129	0.107517	9958416	1070703	0.139229	1
ENSG00000197147	1.91446	8.29445e-05	9958471	826	0.000211164	1
ENSG00000197150	0.338273	0.132456	9958572	1319068	0.168467	1
ENSG00000197157	1.21357	1.56657e-05	9958059	156	4.85636e-05	0.266176
ENSG00000197162	0.0591395	0.797244	9958390	7939268	0.829566	1
ENSG00000197168	0.0248259	0.876587	9958150	8729186	0.897018	1
ENSG00000197170	0.952006	0.0692486	9958533	689614	0.0934479	1
ENSG00000197177	2.6634	0	9958546	0	0	0
ENSG00000197180	-1.82181	0	9958195	0	0	0
ENSG00000197181	0.00988366	0.909307	9958342	9055194	0.924488	1
ENSG00000197182	-0.625642	0.043037	9958189	428571	0.0605433	1
ENSG00000197183	0.707661	0.00562091	9958700	55977	0.00944098	1
ENSG00000197208	0.803584	1.08451e-05	9958445	108	3.49128e-05	0.184269
ENSG00000197217	1.51462	0.00921554	9958180	91770	0.0148179	1
ENSG00000197223	0.0550991	0.826207	9958238	8227568	0.853794	1
ENSG00000197226	-0.38097	0.0661558	9957926	658775	0.0897377	1
ENSG00000197238	0.28503	0.205893	9958647	2050420	0.251137	1
ENSG00000197249	-1.16265	0.00636846	9958453	63420	0.0105722	1
ENSG00000197256	-0.0418867	0.833175	9958108	8296842	0.85983	1
ENSG00000197258	-0.834098	5.02091e-07	9958361	5	2.40119e-06	0.00853102
ENSG00000197261	0.884407	0.00228806	9958209	22785	0.00417264	1
ENSG00000197265	0.728454	0.00288302	9958638	28711	0.00514553	1
ENSG00000197275	-0.100154	0.815818	9958605	8124405	0.845062	1
ENSG00000197279	0.949766	0.00507599	9958654	50550	0.00860396	1
ENSG00000197283	NA	NA	0	0	NA	NA
ENSG00000197291	-0.413947	0.00738222	9958389	73515	0.0120968	1
ENSG00000197296	0.408006	0.41038	9958529	4086781	0.464874	1
ENSG00000197299	-0.541836	0.00442285	9958503	44045	0.00758618	1
ENSG00000197302	0.754524	0.0290419	9958365	289210	0.042215	1
ENSG00000197312	1.18741	0.00210315	9958419	20944	0.00387156	1
ENSG00000197321	0.906426	8.49544e-05	9958286	846	0.000215675	1
ENSG00000197322	0.860641	0.0388662	9958037	387031	0.0550726	1
ENSG00000197323	1.30493	0.000255469	9958142	2544	0.00057868	1
ENSG00000197324	-1.94717	0.000498382	9958232	4963	0.00105428	1
ENSG00000197329	-1.04822	0.0126182	9958474	125658	0.0197001	1
ENSG00000197343	-1.0219	5.04095e-05	9958443	502	0.000135695	0.856508
ENSG00000197345	-0.128156	0.697903	9958377	6949978	0.740992	1
ENSG00000197355	-2.13918	0	9958354	0	0	0
ENSG00000197360	0.148513	0.321145	9958268	3198047	0.375018	1
ENSG00000197361	0.279594	0.298805	9958329	2975596	0.351641	1
ENSG00000197362	2.13647	0	9958183	0	0	0
ENSG00000197363	0.628492	0.0328546	9958134	327171	0.0472199	1
ENSG00000197372	0.574995	0.102427	9958257	1019995	0.133288	1
ENSG00000197375	-0.776313	5.02108e-05	9958023	500	0.000135246	0.853131
ENSG00000197380	0.318142	0.0977112	9958221	973030	0.127846	1
ENSG00000197381	2.83695	2.00837e-07	9958347	2	1.07281e-06	0.00341241
ENSG00000197385	1.43062	0.000598205	9958117	5957	0.00124377	1
ENSG00000197386	3.07862	0	9958625	0	0	0
ENSG00000197405	-0.591914	0.193266	9958167	1924573	0.237044	1
ENSG00000197409	-1.05064	7.24011e-05	9958409	721	0.000186956	1
ENSG00000197410	0.677447	0.0020726	9958497	20640	0.00382113	1
ENSG00000197417	-0.555973	8.3349e-06	9958126	83	2.78293e-05	0.141618
ENSG00000197429	-1.8063	0	9958326	0	0	0
ENSG00000197430	-2.03394	8.33453e-06	9958575	83	2.78293e-05	0.141612
ENSG00000197442	0.0277073	0.926088	9958290	9222253	0.938124	1
ENSG00000197444	1.24725	0.022269	9958474	221765	0.0331171	1
ENSG00000197448	0.366057	0.262917	9958573	2618281	0.31359	1
ENSG00000197451	-0.320011	0.117575	9958121	1170830	0.151205	1
ENSG00000197457	2.30067	3.01259e-07	9958193	3	1.53217e-06	0.0051187
ENSG00000197461	-1.94199	1.60664e-06	9958673	16	6.64094e-06	0.0272984
ENSG00000197465	1.957	0	9958571	0	0	0
ENSG00000197479	0.895499	3.41424e-06	9958304	34	1.27753e-05	0.0580113
ENSG00000197483	1.5021	0	9958487	0	0	0
ENSG00000197496	-1.30588	5.16141e-05	9958522	514	0.000138567	0.876975
ENSG00000197497	-1.50061	0	9958800	0	0	0
ENSG00000197498	0.279058	0.374498	9958305	3729365	0.428837	1
ENSG00000197520	-0.387723	0.107263	9958266	1068154	0.138921	1
ENSG00000197530	0.362098	0.409444	9958754	4077556	0.463977	1
ENSG00000197535	3.10279	1.00419e-07	9958272	1	5.76649e-07	0.00170622
ENSG00000197536	-0.821431	0.00223092	9958669	22217	0.00408289	1
ENSG00000197548	0.103611	0.753579	9958498	7504517	0.791302	1
ENSG00000197550	0.540407	2.71121e-06	9958641	27	1.04892e-05	0.0460662
ENSG00000197555	3.4085	0	9958427	0	0	0
ENSG00000197557	-0.927094	2.99248e-05	9958298	298	8.56701e-05	0.508452
ENSG00000197558	0.0634553	0.762843	9958123	7596485	0.799351	1
ENSG00000197562	2.182	2.00839e-07	9958201	2	1.07281e-06	0.00341246
ENSG00000197563	-2.068	0	9958922	0	0	0
ENSG00000197566	-0.97794	0.000142093	9958282	1415	0.000341388	1
ENSG00000197568	-0.0847719	0.717992	9958151	7149874	0.758811	1
ENSG00000197579	-1.29767	0.000104834	9958576	1044	0.000259734	1
ENSG00000197580	-0.0588318	0.842003	9958250	8384881	0.867375	1
ENSG00000197582	-0.152206	0.00544942	9958306	54267	0.00917743	1
ENSG00000197584	1.25171	0.00127435	9957987	12690	0.00245828	1
ENSG00000197586	1.27778	0.0154917	9958028	154267	0.0238208	1
ENSG00000197594	-0.655818	3.11297e-05	9958332	310	8.87461e-05	0.528925
ENSG00000197601	-2.476	0	9958561	0	0	0
ENSG00000197603	0.741058	0.0229229	9958346	228274	0.034007	1
ENSG00000197608	0.356983	0.111098	9958580	1106375	0.143494	1
ENSG00000197619	0.682847	2.75144e-05	9958422	274	7.94398e-05	0.467497
ENSG00000197620	-0.310011	0.416672	9958467	4149414	0.471067	1
ENSG00000197622	-1.90404	4.15726e-05	9958477	414	0.000114413	0.70636
ENSG00000197629	-0.54785	0.0610245	9958207	607695	0.083477	1
ENSG00000197635	0.444399	0.128005	9958480	1274734	0.163393	1
ENSG00000197646	-0.446556	0.0904725	9958217	900945	0.119294	1
ENSG00000197647	-0.0292978	0.900426	9958507	8966895	0.917104	1
ENSG00000197653	1.20706	7.63149e-06	9958739	76	2.58162e-05	0.129667
ENSG00000197658	2.27516	0	9958448	0	0	0
ENSG00000197694	2.32945	2.00841e-07	9958116	2	1.07281e-06	0.00341249
ENSG00000197696	-1.99874	0	9958612	0	0	0
ENSG00000197702	0.343321	0.0577452	9958573	575060	0.079304	1
ENSG00000197705	1.24956	0.000287695	9958480	2865	0.000644119	1
ENSG00000197712	-2.57436	1.6067e-06	9958281	16	6.64094e-06	0.0272995
ENSG00000197713	0.948437	8.15378e-05	9958568	812	0.00020787	1
ENSG00000197714	0.151421	0.451032	9958219	4491479	0.506108	1
ENSG00000197724	-0.507975	0.327969	9958188	3265976	0.381732	1
ENSG00000197728	-0.546811	0.00368999	9958035	36745	0.00643239	1
ENSG00000197746	-0.351936	0.09815	9958457	977423	0.128341	1
ENSG00000197747	-1.31653	5.91475e-05	9958148	589	0.000156538	1
ENSG00000197748	-0.0784271	0.705258	9958274	7023148	0.747305	1
ENSG00000197753	1.86943	3.01263e-07	9958067	3	1.53217e-06	0.00511876
ENSG00000197756	-1.27406	0.00010433	9958821	1039	0.000258708	1
ENSG00000197763	0.447815	0.0921742	9958793	917944	0.121321	1
ENSG00000197771	-2.21471	1.41589e-05	9958428	141	4.4355e-05	0.240573
ENSG00000197774	0.176682	0.470526	9958314	4685645	0.525463	1
ENSG00000197776	-1.19667	4.61925e-06	9958323	46	1.6608e-05	0.0784857
ENSG00000197779	0.934626	0.000473165	9958465	4712	0.0010052	1
ENSG00000197780	-0.562069	0.00869935	9958215	86630	0.0140692	1
ENSG00000197782	-0.153415	0.737522	9958204	7344393	0.776697	1
ENSG00000197785	0.862424	0.00043972	9958615	4379	0.000940375	1
ENSG00000197798	-0.0431041	0.858816	9958503	8552521	0.881855	1
ENSG00000197808	1.19242	0.00111458	9958032	11099	0.00217751	1
ENSG00000197815	-0.802485	0.00161499	9958560	16083	0.00304656	1
ENSG00000197816	0.358246	0.291409	9958642	2902041	0.343869	1
ENSG00000197818	0.530659	0.00586285	9958460	58385	0.0098076	1
ENSG00000197822	-0.558312	0.00216434	9958250	21553	0.00397173	1
ENSG00000197826	0.990307	0	9958536	0	0	0
ENSG00000197837	-0.354635	0.0842632	9958226	839112	0.111837	1
ENSG00000197841	-1.82463	0	9958348	0	0	0
ENSG00000197852	2.46758	0	9958823	0	0	0
ENSG00000197857	-1.18562	0	9958370	0	0	0
ENSG00000197858	-0.124613	0.544724	9958681	5424732	0.597431	1
ENSG00000197859	0.627064	0.00431069	9958038	42926	0.00741325	1
ENSG00000197860	1.68955	0.00181946	9958457	18119	0.00339458	1
ENSG00000197863	-1.55912	2.00831e-07	9958640	2	1.07281e-06	0.00341231
ENSG00000197872	1.99339	0.000482101	9958504	4801	0.001022	1
ENSG00000197879	-0.270327	0.166201	9958547	1655125	0.206866	1
ENSG00000197885	0.523666	0.404932	9958275	4032422	0.459599	1
ENSG00000197892	-2.43082	6.42666e-06	9958517	64	2.21864e-05	0.109195
ENSG00000197893	0.944032	0	9958317	0	0	0
ENSG00000197894	-1.70006	0	9958571	0	0	0
ENSG00000197901	0.947536	2.30969e-06	9958028	23	9.11803e-06	0.039244
ENSG00000197903	-0.653488	0.0268127	9958207	267006	0.0392296	1
ENSG00000197912	-0.0767055	0.885456	9958311	8817647	0.904242	1
ENSG00000197915	0.651464	4.01667e-07	9958501	4	1.97604e-06	0.00682472
ENSG00000197921	0.379912	0.0868086	9958507	864484	0.114953	1
ENSG00000197927	1.06946	0.019678	9958837	195970	0.0296215	1
ENSG00000197928	-1.37894	1.30537e-06	9958837	13	5.55226e-06	0.0221796
ENSG00000197930	1.13268	0.0103045	9958540	102618	0.0163829	1
ENSG00000197933	-0.515871	0.0101323	9958335	100901	0.0161348	1
ENSG00000197934	0.303018	0.185719	9958495	1849479	0.228795	1
ENSG00000197937	-1.81718	0	9958327	0	0	0
ENSG00000197943	-1.08712	0.00238534	9958761	23755	0.00433607	1
ENSG00000197948	-0.700086	0.000691064	9958554	6882	0.00141451	1
ENSG00000197951	1.53823	0	9958521	0	0	0
ENSG00000197956	-1.16851	7.2301e-06	9958367	72	2.46486e-05	0.122847
ENSG00000197958	-1.61961	8.23407e-06	9958626	82	2.75689e-05	0.139905
ENSG00000197959	0.261099	0.461871	9958240	4599422	0.517211	1
ENSG00000197961	-1.15301	0.000107944	9958837	1075	0.000266853	1
ENSG00000197965	-0.333375	0.363336	9958609	3618320	0.417576	1
ENSG00000197969	1.51911	0.0017122	9958560	17051	0.00321706	1
ENSG00000197971	-1.7213	0.000110058	9958350	1096	0.000271448	1
ENSG00000197976	-0.108209	0.591481	9958613	5890331	0.641999	1
ENSG00000197977	-1.31894	0.00189913	9958221	18912	0.00353198	1
ENSG00000197980	-0.256707	0.0427624	9958840	425864	0.0601819	1
ENSG00000197982	-2.68844	0	9958741	0	0	0
ENSG00000197989	-1.09793	4.01667e-06	9958489	40	1.47057e-05	0.0682473
ENSG00000197991	1.26221	0.0100655	9958428	100237	0.016042	1
ENSG00000197993	-1.67634	1.90793e-06	9958430	19	7.72987e-06	0.0324177
ENSG00000198000	-0.406802	0.0620581	9958285	617992	0.0847475	1
ENSG00000198001	-2.70716	0	9958523	0	0	0
ENSG00000198003	0.816049	0.000626912	9958341	6243	0.00129648	1
ENSG00000198010	3.3185	0	9958654	0	0	0
ENSG00000198015	0.425284	0.296464	9958013	2952191	0.34908	1
ENSG00000198018	2.2988	0	9958463	0	0	0
ENSG00000198026	2.34605	0	9958692	0	0	0
ENSG00000198034	-1.6685	1.9381e-05	9958225	193	5.84908e-05	0.329302
ENSG00000198039	0.0568349	0.864187	9958434	8605948	0.886465	1
ENSG00000198040	-0.120267	0.781564	9958264	7783024	0.815698	1
ENSG00000198042	-0.233205	0.482982	9958324	4809692	0.537416	1
ENSG00000198046	0.334283	0.623989	9958505	6214001	0.67207	1
ENSG00000198053	2.99708	0	9958555	0	0	0
ENSG00000198055	1.30399	0.000149112	9958951	1485	0.000356368	1
ENSG00000198056	-0.446175	0.0111697	9958446	111233	0.0176396	1
ENSG00000198060	-0.658178	0.00277727	9958694	27658	0.00497718	1
ENSG00000198075	-0.869495	0.0172613	9958526	171897	0.0262849	1
ENSG00000198081	-1.6763	0	9958069	0	0	0
ENSG00000198087	-1.6403	3.75573e-05	9958107	374	0.000104698	0.638137
ENSG00000198089	0.792975	0.00526072	9958521	52389	0.00889756	1
ENSG00000198093	-1.77886	1.09459e-05	9958065	109	3.51772e-05	0.185982
ENSG00000198105	1.60716	3.79582e-05	9958330	378	0.000105643	0.644947
ENSG00000198106	0.276183	0.366221	9958334	3646952	0.420437	1
ENSG00000198108	2.45957	8.03352e-07	9958269	8	3.64099e-06	0.0136498
ENSG00000198121	-1.66406	0.00105659	9958405	10522	0.00207617	1
ENSG00000198130	-1.37065	0.00034463	9958497	3432	0.000755183	1
ENSG00000198131	0.143955	0.761977	9958408	7588076	0.798837	1
ENSG00000198133	2.3476	2.00839e-07	9958202	2	1.07281e-06	0.00341246
ENSG00000198142	-2.51539	0	9957985	0	0	0
ENSG00000198146	0.957577	0.000649729	9957993	6470	0.00133894	1
ENSG00000198155	1.1147	3.63519e-05	9958212	362	0.000101755	0.617655
ENSG00000198157	-0.243945	0.335676	9958604	3342869	0.389369	1
ENSG00000198160	-1.36073	1.3356e-05	9958060	133	4.2079e-05	0.226932
ENSG00000198162	-0.0108515	0.963298	9958561	9593064	0.97015	1
ENSG00000198168	-0.928551	0.000780648	9958392	7774	0.00158036	1
ENSG00000198169	-0.0241794	0.911183	9958336	9073869	0.926063	1
ENSG00000198171	0.827734	6.70778e-05	9958586	668	0.000174942	1
ENSG00000198176	0.00357429	0.984656	9958368	9805563	0.987795	1
ENSG00000198182	0.232349	0.389054	9958438	3874374	0.443772	1
ENSG00000198185	0.805194	0.000657232	9958435	6545	0.0013526	1
ENSG00000198189	-1.55429	0	9958450	0	0	0
ENSG00000198198	0.205442	0.4027	9958404	4010249	0.457371	1
ENSG00000198205	-1.31324	1.00419e-06	9958309	10	4.42046e-06	0.0170621
ENSG00000198208	1.03169	0.0177157	9958514	176422	0.0269286	1
ENSG00000198216	2.61391	1.0042e-06	9958169	10	4.42046e-06	0.0170624
ENSG00000198218	1.3423	0	9958217	0	0	0
ENSG00000198223	-1.28498	1.17491e-05	9958239	117	3.74682e-05	0.199628
ENSG00000198231	0.939787	0.00073797	9958403	7349	0.0015013	1
ENSG00000198237	-0.3605	0.0322699	9958446	321358	0.0464462	1
ENSG00000198242	-1.79136	9.03775e-07	9958231	9	4.03377e-06	0.015356
ENSG00000198246	0.582562	0.000448252	9958673	4464	0.000956816	1
ENSG00000198252	-2.25184	1.30545e-06	9958267	13	5.55226e-06	0.0221809
ENSG00000198258	-1.14014	0	9958403	0	0	0
ENSG00000198265	1.74129	4.14719e-05	9958552	413	0.000114226	0.704649
ENSG00000198270	-0.585564	0.00933856	9958386	92997	0.0149931	1
ENSG00000198276	-0.242128	0.441324	9958206	4394798	0.496296	1
ENSG00000198286	0.037478	0.793009	9958586	7897252	0.825817	1
ENSG00000198298	0.0301016	0.9077	9958385	9039226	0.92313	1
ENSG00000198300	1.14414	0.040233	9958295	400652	0.056867	1
ENSG00000198301	2.12961	1.3054e-06	9958596	13	5.55226e-06	0.0221801
ENSG00000198315	-0.458596	0.394147	9958405	3925078	0.448978	1
ENSG00000198324	0.378777	0.0446364	9958164	444497	0.0625809	1
ENSG00000198331	1.94178	8.49574e-05	9957932	846	0.000215675	1
ENSG00000198342	-0.971965	2.33976e-05	9958306	233	6.8936e-05	0.397548
ENSG00000198346	-2.02408	0	9958314	0	0	0
ENSG00000198354	1.38065	0.00081339	9958317	8100	0.00163903	1
ENSG00000198355	-0.967633	6.82843e-06	9958362	68	2.34585e-05	0.116022
ENSG00000198356	0.0991017	0.687464	9958494	6846108	0.731507	1
ENSG00000198363	-1.61253	2.90226e-05	9957771	289	8.32696e-05	0.493122
ENSG00000198369	2.22345	0	9958225	0	0	0
ENSG00000198373	0.411404	0.127425	9958394	1268949	0.162727	1
ENSG00000198380	0.941851	0.0902609	9957908	898810	0.119061	1
ENSG00000198382	-0.214387	0.486655	9958450	4846332	0.54107	1
ENSG00000198393	-0.234785	0.510839	9958484	5087179	0.564714	1
ENSG00000198399	-0.26931	0.51989	9958212	5177176	0.573191	1
ENSG00000198406	-0.326829	0.146972	9958087	1463560	0.184964	1
ENSG00000198408	0.835998	0.0020861	9958284	20774	0.00384227	1
ENSG00000198417	-0.2919	0.304373	9958490	3031097	0.357575	1
ENSG00000198420	1.64221	0.000290211	9958263	2890	0.000649155	1
ENSG00000198429	0.539823	0.00462494	9958406	46057	0.00790248	1
ENSG00000198431	-1.33677	0	9958281	0	0	0
ENSG00000198435	0.807482	0.000106141	9958469	1057	0.000262854	1
ENSG00000198440	0.447578	0.310489	9958248	3091930	0.363854	1
ENSG00000198453	-0.622428	0.0246051	9958567	245032	0.0362716	1
ENSG00000198455	0.325499	0.351497	9958169	3500271	0.405461	1
ENSG00000198464	-1.81634	0.000116786	9958393	1163	0.000286307	1
ENSG00000198466	0.431213	0.0281306	9958413	280136	0.040992	1
ENSG00000198467	0.268477	0.094348	9958383	939554	0.123857	1
ENSG00000198468	-0.0797485	0.411593	9957945	4098621	0.466008	1
ENSG00000198478	1.48847	0.00111322	9958540	11086	0.00217535	1
ENSG00000198482	0.731373	0.0010575	9958386	10531	0.00207771	1
ENSG00000198483	0.192361	0.348309	9958632	3468679	0.402128	1
ENSG00000198492	0.679512	0.0628599	9958333	625980	0.0857048	1
ENSG00000198496	-0.205604	0.282274	9958582	2811052	0.334388	1
ENSG00000198498	-0.732808	0.000214193	9958307	2133	0.000493539	1
ENSG00000198513	1.94373	6.19563e-05	9958626	617	0.000163336	1
ENSG00000198517	-0.224675	0.193768	9958019	1929545	0.237626	1
ENSG00000198520	0.0687904	0.628726	9958332	6261060	0.676761	1
ENSG00000198521	-1.17583	1.90801e-05	9958036	190	5.77158e-05	0.324189
ENSG00000198522	0.0746888	0.803326	9958632	8000025	0.834616	1
ENSG00000198523	-0.0201898	0.875108	9958767	8714992	0.89572	1
ENSG00000198538	-1.78771	3.01251e-07	9958465	3	1.53217e-06	0.00511856
ENSG00000198542	1.77977	4.65927e-05	9958644	464	0.000126263	0.791656
ENSG00000198546	0.118462	0.759503	9958650	7563626	0.796686	1
ENSG00000198547	0.709133	0.00288286	9958505	28709	0.00514553	1
ENSG00000198551	-2.00336	0	9958608	0	0	0
ENSG00000198554	-0.000410899	0.999305	9957913	9950994	0.999599	1
ENSG00000198556	-1.38856	0	9957943	0	0	0
ENSG00000198561	0.962627	4.92025e-06	9958849	49	1.75497e-05	0.0835999
ENSG00000198563	-0.964498	0.00416463	9958390	41473	0.00718534	1
ENSG00000198574	-0.0170622	0.929657	9958559	9258044	0.941179	1
ENSG00000198576	0.848551	9.66033e-05	9958247	962	0.000241488	1
ENSG00000198580	1.14713	6.2357e-05	9958778	621	0.000164266	1
ENSG00000198585	-0.852428	2.15897e-05	9958447	215	6.43921e-05	0.366831
ENSG00000198586	1.31456	0.00407093	9958413	40540	0.00703869	1
ENSG00000198589	0.403199	0.0776292	9958517	773072	0.103736	1
ENSG00000198590	0.914596	6.32631e-05	9958418	630	0.000166422	1
ENSG00000198597	-2.43001	1.00416e-07	9958524	1	5.76649e-07	0.00170618
ENSG00000198598	2.19701	0	9958416	0	0	0
ENSG00000198604	-2.38398	5.72392e-06	9958214	57	2.00692e-05	0.0972551
ENSG00000198612	0.933836	0.044265	9958609	440818	0.0621063	1
ENSG00000198618	-1.18	0	9958534	0	0	0
ENSG00000198624	0.0632004	0.67445	9958233	6716335	0.719557	1
ENSG00000198625	-2.31702	3.01247e-07	9958620	3	1.53217e-06	0.00511848
ENSG00000198626	2.46377	3.01257e-07	9958285	3	1.53217e-06	0.00511865
ENSG00000198633	0.597415	0.00410951	9958372	40924	0.00709961	1
ENSG00000198642	-0.162734	0.374353	9958381	3727950	0.42873	1
ENSG00000198646	1.44591	0	9958595	0	0	0
ENSG00000198648	0.0269436	0.908168	9958100	9043624	0.923495	1
ENSG00000198663	-0.183231	0.342714	9958025	3412750	0.396719	1
ENSG00000198668	1.59601	0.00216305	9958140	21540	0.00397023	1
ENSG00000198673	1.56033	0.00410224	9958699	40853	0.00708922	1
ENSG00000198677	-0.557515	0.00846238	9958663	84274	0.0137081	1
ENSG00000198680	-0.314058	0.141453	9958655	1408677	0.178743	1
ENSG00000198682	0.413437	0.0196791	9958239	195969	0.0296215	1
ENSG00000198689	1.39605	0.0238172	9958390	237181	0.0352323	1
ENSG00000198690	-1.43127	0	9958511	0	0	0
ENSG00000198692	-0.569265	2.00843e-07	9958009	2	1.07281e-06	0.00341253
ENSG00000198695	0.303684	0.028104	9958517	279874	0.0409568	1
ENSG00000198700	2.57814	0	9958396	0	0	0
ENSG00000198707	-3.15041e-05	0.999894	9958486	9957431	0.999894	1
ENSG00000198712	1.4227	0	9958383	0	0	0
ENSG00000198715	-1.05097	0	9958325	0	0	0
ENSG00000198718	0.432149	0.471443	9958489	4694856	0.526231	1
ENSG00000198719	NA	NA	0	0	NA	NA
ENSG00000198720	1.77145	0	9958685	0	0	0
ENSG00000198721	-1.71648	1.8979e-05	9958349	189	5.74627e-05	0.322473
ENSG00000198722	2.39594	0	9958400	0	0	0
ENSG00000198727	1.24739	0	9958229	0	0	0
ENSG00000198728	2.02639	0	9958361	0	0	0
ENSG00000198729	1.43819	0.00114486	9958392	11401	0.00223078	1
ENSG00000198730	1.18892	3.01251e-07	9958459	3	1.53217e-06	0.00511856
ENSG00000198732	-1.2668	0.00139328	9958526	13875	0.00266819	1
ENSG00000198734	0.84768	0.00490309	9958202	48826	0.00834587	1
ENSG00000198736	-1.54669	1.10459e-06	9958480	11	4.81377e-06	0.018768
ENSG00000198739	2.56299	0	9958227	0	0	0
ENSG00000198740	-1.92991	0.000197225	9958186	1964	0.000457856	1
ENSG00000198742	0.808509	0.00125205	9958868	12469	0.00241938	1
ENSG00000198744	0.721585	1.00417e-07	9958482	1	5.76649e-07	0.00170618
ENSG00000198746	-0.737129	0.000639236	9958758	6366	0.00131981	1
ENSG00000198752	2.06496	0	9958288	0	0	0
ENSG00000198753	-1.93778	4.2276e-05	9958379	421	0.000115988	0.718311
ENSG00000198755	-1.7929	0	9958043	0	0	0
ENSG00000198756	-0.675125	0.0944574	9958469	940651	0.12399	1
ENSG00000198763	1.112	1.00421e-07	9958052	1	5.76649e-07	0.00170626
ENSG00000198771	-0.522687	0.00478987	9958515	47700	0.00816214	1
ENSG00000198780	-0.0260153	0.960701	9958564	9567204	0.967879	1
ENSG00000198783	0.690804	5.59319e-05	9958540	557	0.000148889	0.950339
ENSG00000198785	2.12877	5.02081e-07	9958562	5	2.40119e-06	0.00853085
ENSG00000198786	1.10087	1.00423e-07	9957911	1	5.76649e-07	0.00170628
ENSG00000198791	0.586462	0.288942	9958193	2877345	0.341382	1
ENSG00000198792	1.45796	2.00836e-07	9958361	2	1.07281e-06	0.00341241
ENSG00000198793	2.53033	0	9958565	0	0	0
ENSG00000198794	2.53647	0	9958266	0	0	0
ENSG00000198795	1.13482	4.36812e-05	9958528	435	0.000119383	0.742186
ENSG00000198797	2.46608	0	9957999	0	0	0
ENSG00000198799	-1.21902	1.64684e-05	9958465	164	5.0765e-05	0.279815
ENSG00000198804	1.71806	0	9958286	0	0	0
ENSG00000198805	-1.42982	0.000116085	9958260	1156	0.000284863	1
ENSG00000198814	0.54942	0.0775377	9958624	772169	0.10363	1
ENSG00000198815	2.62458	0	9958421	0	0	0
ENSG00000198816	1.27702	0	9958451	0	0	0
ENSG00000198818	-2.64388	1.00416e-07	9958536	1	5.76649e-07	0.00170617
ENSG00000198822	-0.266248	0.56915	9958441	5667842	0.621213	1
ENSG00000198824	1.15084	9.33894e-06	9958308	93	3.06687e-05	0.158678
ENSG00000198825	1.17739	0.0264428	9958126	263321	0.0387286	1
ENSG00000198826	-0.32892	0.0313506	9958444	312203	0.0452726	1
ENSG00000198830	-2.12069	4.01657e-07	9958734	4	1.97604e-06	0.00682456
ENSG00000198832	-0.703774	0.00853285	9958454	84974	0.0138117	1
ENSG00000198833	-0.589959	0.0488452	9958506	486425	0.0679935	1
ENSG00000198835	-2.031	7.0292e-07	9958457	7	3.22465e-06	0.0119433
ENSG00000198836	1.3037	0.0221542	9958635	220626	0.0329531	1
ENSG00000198837	2.38865	0	9958365	0	0	0
ENSG00000198838	-0.0154618	0.950529	9958341	9465692	0.959394	1
ENSG00000198839	-1.08287	1.00417e-07	9958440	1	5.76649e-07	0.00170619
ENSG00000198840	0.760275	7.46094e-05	9958533	743	0.000191929	1
ENSG00000198841	-0.0747172	0.867387	9958327	8637721	0.889317	1
ENSG00000198842	0.5897	0.0145875	9958339	145267	0.022516	1
ENSG00000198843	-1.37878	0	9958288	0	0	0
ENSG00000198846	1.63563	2.00837e-07	9958303	2	1.07281e-06	0.00341243
ENSG00000198853	2.83486	0	9958299	0	0	0
ENSG00000198855	-0.845797	1.31547e-05	9958390	131	4.15004e-05	0.223512
ENSG00000198856	-1.20911	6.02493e-07	9958616	6	2.81795e-06	0.010237
ENSG00000198857	3.01597	0	9958283	0	0	0
ENSG00000198858	1.3779	0	9958304	0	0	0
ENSG00000198860	-1.84796	8.63609e-06	9958206	86	2.86821e-05	0.146736
ENSG00000198862	-1.56287	0	9958059	0	0	0
ENSG00000198863	1.9063	4.20752e-05	9958360	419	0.000115567	0.7149
ENSG00000198865	-1.16367	9.53976e-06	9958326	95	3.12499e-05	0.16209
ENSG00000198870	-0.196195	0.282014	9958560	2808457	0.334103	1
ENSG00000198873	2.02535	5.02097e-07	9958229	5	2.40119e-06	0.00853114
ENSG00000198874	-0.125443	0.65665	9958186	6539039	0.703299	1
ENSG00000198876	-1.02794	0.0021396	9958382	21307	0.00393272	1
ENSG00000198879	-0.979327	0.00300427	9958824	29919	0.00534117	1
ENSG00000198883	1.07135	0.00069599	9958471	6931	0.00142357	1
ENSG00000198886	1.12101	2.00831e-07	9958605	2	1.07281e-06	0.00341233
ENSG00000198887	-1.52537	0.00120475	9958070	11997	0.00233835	1
ENSG00000198888	0.902803	0	9958248	0	0	0
ENSG00000198890	-0.320837	0.333519	9958046	3321201	0.387316	1
ENSG00000198892	-0.97072	0.00215774	9958587	21488	0.00396133	1
ENSG00000198894	-0.821162	0.00733546	9958340	73049	0.0120225	1
ENSG00000198898	-0.986069	0.00325742	9958492	32439	0.00575404	1
ENSG00000198899	0.608592	0.0012236	9958305	12185	0.00236899	1
ENSG00000198900	1.43105	0	9958639	0	0	0
ENSG00000198901	0.766755	0.0810634	9958330	807256	0.107985	1
ENSG00000198908	1.52895	0.00309426	9958433	30814	0.00548738	1
ENSG00000198909	0.428111	0.103171	9958131	1027388	0.134163	1
ENSG00000198910	2.9325	1.0042e-07	9958152	1	5.76649e-07	0.00170624
ENSG00000198911	2.23665	0	9958643	0	0	0
ENSG00000198912	-0.443017	0.0933742	9957913	929812	0.122729	1
ENSG00000198914	-0.958037	0.00391716	9958225	39008	0.00679495	1
ENSG00000198915	1.73258	0.000842606	9958396	8391	0.00169228	1
ENSG00000198917	-0.193374	0.245441	9958008	2444102	0.294637	1
ENSG00000198918	-1.16252	9.01761e-05	9958294	898	0.000227226	1
ENSG00000198919	1.63574	5.76414e-05	9958122	574	0.000152981	0.979385
ENSG00000198920	3.31071	0	9958541	0	0	0
ENSG00000198924	1.05447	0.00242056	9958432	24105	0.00439493	1
ENSG00000198925	2.34106	0	9958695	0	0	0
ENSG00000198929	2.56559	0	9958276	0	0	0
ENSG00000198931	-0.783009	0	9958322	0	0	0
ENSG00000198932	1.06861	0.0681999	9958548	679172	0.0921939	1
ENSG00000198933	1.46451	8.03295e-07	9958986	8	3.64099e-06	0.0136488
ENSG00000198934	1.8878	0.00138274	9958522	13770	0.0026502	1
ENSG00000198937	-1.91232	0	9958522	0	0	0
ENSG00000198938	1.342	0	9958433	0	0	0
ENSG00000198939	-0.0492712	0.876939	9958518	8733008	0.89727	1
ENSG00000198944	0.760683	0.00567209	9958418	56485	0.00952128	1
ENSG00000198945	1.05927	0.0062426	9958356	62166	0.0103795	1
ENSG00000198947	0.451922	0.064781	9958370	645113	0.0880344	1
ENSG00000198948	-2.08812	1.86783e-05	9958062	186	5.66726e-05	0.317364
ENSG00000198951	-1.25441	0.000657433	9958429	6547	0.00135285	1
ENSG00000198952	-0.187359	0.507388	9958164	5052649	0.561338	1
ENSG00000198954	1.10979	4.92055e-06	9958231	49	1.75497e-05	0.0836051
ENSG00000198959	-0.964932	0.00793599	9958551	79031	0.0129331	1
ENSG00000198960	-1.94825	0	9958403	0	0	0
ENSG00000198961	1.85419	0.000147012	9958364	1464	0.000351914	1
ENSG00000198963	NA	NA	0	0	NA	NA
ENSG00000198964	-2.11944	0.000155952	9958187	1553	0.00037091	1
ENSG00000199390	0.61712	0.0844396	9958646	840904	0.112043	1
ENSG00000199575	-0.0326984	0.939753	9958128	9358184	0.950042	1
ENSG00000199704	0.0198273	0.881961	9958392	8782910	0.901436	1
ENSG00000200087	0.0353375	0.870708	9958645	8671076	0.891916	1
ENSG00000200253	-0.947147	0.0021992	9958164	21900	0.00403005	1
ENSG00000200312	0.197939	0.328277	9958636	3269190	0.382052	1
ENSG00000200361	-0.0750649	0.725874	9958216	7228411	0.766045	1
ENSG00000200488	0.112657	0.611513	9958587	6089801	0.660577	1
ENSG00000200714	0.0703229	0.744704	9958429	7416085	0.783242	1
ENSG00000200823	0.280342	0.45999	9958059	4580610	0.515411	1
ENSG00000201036	0.700412	0.0208913	9958408	208044	0.0312139	1
ENSG00000201666	-1.40377	1.00419e-06	9958312	10	4.42046e-06	0.0170621
ENSG00000201672	-0.00990582	0.979584	9958545	9755231	0.98352	1
ENSG00000201700	0.216567	0.450191	9958549	4483249	0.505298	1
ENSG00000202048	-0.678173	0.000914401	9958434	9106	0.0018229	1
ENSG00000202058	0.187189	0.411308	9958181	4095875	0.465715	1
ENSG00000202191	0.955195	3.85602e-05	9958450	384	0.000107183	0.655177
ENSG00000202198	-0.966632	0	9958541	0	0	0
ENSG00000203280	1.58109	0	9958265	0	0	0
ENSG00000203286	-0.454265	0.0667712	9958221	664922	0.090464	1
ENSG00000203321	0.924641	0.000259776	9958579	2587	0.000587417	1
ENSG00000203326	-1.36192	3.01251e-07	9958487	3	1.53217e-06	0.00511855
ENSG00000203335	0.969301	1.70712e-06	9958297	17	7.00976e-06	0.0290057
ENSG00000203485	-0.377181	0.237667	9958309	2366761	0.286133	1
ENSG00000203499	1.53643	0	9958414	0	0	0
ENSG00000203644	-0.540767	0.0466231	9958352	464289	0.0651351	1
ENSG00000203650	-1.1944	7.91305e-05	9958234	788	0.000202486	1
ENSG00000203666	-0.920089	1.67696e-05	9958491	167	5.15641e-05	0.284932
ENSG00000203667	-0.231612	0.322859	9958301	3215130	0.376765	1
ENSG00000203668	1.09551	0.0152675	9958583	152043	0.0234995	1
ENSG00000203685	1.41504	3.61504e-05	9958405	360	0.000101242	0.614231
ENSG00000203705	-0.98664	3.41431e-06	9958091	34	1.27753e-05	0.0580125
ENSG00000203706	-1.22299	8.03352e-07	9958271	8	3.64099e-06	0.0136498
ENSG00000203709	0.549407	0.0179799	9958578	179054	0.0272959	1
ENSG00000203724	-0.249443	0.226915	9958561	2259748	0.274359	1
ENSG00000203727	1.30168	0.00304253	9958475	30299	0.0054058	1
ENSG00000203734	0.490916	0.0454705	9958324	452810	0.063661	1
ENSG00000203737	1.68972	0	9958088	0	0	0
ENSG00000203739	0.622795	0.00223366	9958537	22244	0.00408614	1
ENSG00000203747	-1.44689	0.000291915	9958380	2907	0.000652107	1
ENSG00000203760	0.282305	0.0252089	9958730	251049	0.0370684	1
ENSG00000203761	0.481065	0.00352757	9958419	35129	0.00618161	1
ENSG00000203772	2.26464	0	9958268	0	0	0
ENSG00000203778	-2.08814	2.4e-05	9958349	239	7.04532e-05	0.407783
ENSG00000203780	0.493033	0.050839	9958433	506277	0.070509	1
ENSG00000203791	-0.0744681	0.863746	9958380	8601509	0.886119	1
ENSG00000203797	-2.34468	1.00421e-07	9958122	1	5.76649e-07	0.00170625
ENSG00000203805	-0.942387	0.0402257	9958379	400583	0.0568615	1
ENSG00000203808	-0.388513	0.0288354	9958250	287150	0.0419262	1
ENSG00000203814	-0.64326	0.257181	9958138	2561039	0.307426	1
ENSG00000203855	2.51757	0	9958614	0	0	0
ENSG00000203857	1.91248	0	9958296	0	0	0
ENSG00000203865	-0.865024	0.00283469	9958397	28229	0.00506886	1
ENSG00000203867	0.893777	0.00155484	9958562	15484	0.00294158	1
ENSG00000203872	1.70034	0	9958438	0	0	0
ENSG00000203875	-0.273115	0.452407	9958574	4505333	0.507584	1
ENSG00000203876	-0.852178	1.19498e-05	9958304	119	3.80582e-05	0.203039
ENSG00000203877	-0.00913037	0.979465	9958242	9753746	0.983458	1
ENSG00000203879	1.94089	3.01257e-07	9958269	3	1.53217e-06	0.00511866
ENSG00000203880	-1.89647	0	9958195	0	0	0
ENSG00000203900	1.14695	3.01254e-07	9958366	3	1.53217e-06	0.00511861
ENSG00000203910	0.47709	0.184854	9958344	1840839	0.227829	1
ENSG00000203930	2.62332	0	9957964	0	0	0
ENSG00000203943	-0.935509	3.113e-06	9958225	31	1.18119e-05	0.0528931
ENSG00000203950	-0.23344	0.408301	9958622	4066119	0.462898	1
ENSG00000203952	-1.50871	6.32641e-06	9958254	63	2.19152e-05	0.107492
ENSG00000203965	1.01864	0.00843359	9958151	83983	0.0136652	1
ENSG00000203993	-0.548959	5.62353e-05	9958163	560	0.000149623	0.955493
ENSG00000204052	2.32173	8.23419e-06	9958478	82	2.75689e-05	0.139907
ENSG00000204054	-1.17886	1.00417e-05	9958514	100	3.2668e-05	0.170618
ENSG00000204065	0.919101	0.00154133	9958289	15349	0.00291829	1
ENSG00000204070	-1.04855	0.000315704	9958680	3144	0.000698364	1
ENSG00000204071	0.619296	0.16687	9958697	1661803	0.207562	1
ENSG00000204084	-0.828899	0.000110155	9958734	1097	0.000271645	1
ENSG00000204091	1.86763	0	9958331	0	0	0
ENSG00000204099	-0.340993	0.0468594	9958444	466647	0.0654222	1
ENSG00000204103	0.250047	0.22377	9958493	2228416	0.270919	1
ENSG00000204104	0.804029	0.0233653	9958385	232681	0.0346074	1
ENSG00000204113	1.06548	0.00147042	9958370	14643	0.00279838	1
ENSG00000204116	0.967961	0.105974	9958370	1055330	0.137419	1
ENSG00000204120	-0.114576	0.63697	9958193	6343067	0.684291	1
ENSG00000204128	-0.250193	0.272802	9958521	2716700	0.32441	1
ENSG00000204130	-1.26783	1.8075e-06	9958486	18	7.36514e-06	0.0307113
ENSG00000204131	2.16226	0	9958194	0	0	0
ENSG00000204136	-1.77146	1.0042e-07	9958178	1	5.76649e-07	0.00170624
ENSG00000204138	-1.00677	0.028619	9958620	285006	0.0416324	1
ENSG00000204147	0.777787	0.129955	9958794	1294192	0.165633	1
ENSG00000204149	1.86089	0	9958455	0	0	0
ENSG00000204160	1.40687	0	9957939	0	0	0
ENSG00000204161	-2.54233	1.0042e-07	9958159	1	5.76649e-07	0.00170624
ENSG00000204175	0.536397	0.057765	9958219	575237	0.0793184	1
ENSG00000204176	1.55367	2.00833e-07	9958547	2	1.07281e-06	0.00341235
ENSG00000204177	0.190043	0.12837	9958642	1278387	0.163834	1
ENSG00000204178	1.39476	0	9958469	0	0	0
ENSG00000204186	1.19144	0.0208547	9958198	207675	0.0311729	1
ENSG00000204209	0.128319	0.556267	9958373	5539510	0.608598	1
ENSG00000204217	1.47358	0.00316188	9958307	31487	0.0055962	1
ENSG00000204219	0.0839048	0.595961	9958232	5934715	0.646036	1
ENSG00000204220	-0.37633	0.293339	9958071	2921087	0.345831	1
ENSG00000204227	-0.666325	0.00215591	9958202	21469	0.00395841	1
ENSG00000204228	-1.57307	0	9958349	0	0	0
ENSG00000204231	0.743888	0.0137715	9958393	137142	0.0213438	1
ENSG00000204237	-0.621117	0.0216027	9958494	215130	0.0322144	1
ENSG00000204241	0.290663	0.37301	9958378	3714572	0.427393	1
ENSG00000204248	-1.21658	4.01675e-06	9958296	40	1.47057e-05	0.0682486
ENSG00000204252	-1.60413	1.70712e-06	9958290	17	7.00976e-06	0.0290057
ENSG00000204253	-1.03148	1.00417e-07	9958481	1	5.76649e-07	0.00170618
ENSG00000204256	1.08081	0	9958384	0	0	0
ENSG00000204257	-1.05236	0.0100325	9958364	99907	0.0159953	1
ENSG00000204262	2.03998	1.00419e-07	9958233	1	5.76649e-07	0.00170623
ENSG00000204264	-2.02933	4.0168e-07	9958171	4	1.97604e-06	0.00682495
ENSG00000204267	-0.46929	0.00284777	9958301	28359	0.00508957	1
ENSG00000204271	2.65992	0	9958638	0	0	0
ENSG00000204272	0.110203	0.519355	9958182	5171828	0.572685	1
ENSG00000204278	-2.13146	5.02107e-07	9958027	5	2.40119e-06	0.00853131
ENSG00000204282	-2.16651	0	9958225	0	0	0
ENSG00000204287	-1.46769	0.00061776	9958566	6152	0.00127958	1
ENSG00000204291	-0.236422	0.186051	9958291	1852750	0.229138	1
ENSG00000204296	0.924024	0	9958724	0	0	0
ENSG00000204301	-1.28579	0	9958403	0	0	0
ENSG00000204304	1.55675	0	9958400	0	0	0
ENSG00000204308	-2.00841	0	9958509	0	0	0
ENSG00000204310	1.36616	6.82857e-06	9958162	68	2.34585e-05	0.116024
ENSG00000204311	0.186984	0.551144	9958623	5488635	0.603771	1
ENSG00000204314	2.65654	0	9958673	0	0	0
ENSG00000204315	-0.082164	0.850931	9958666	8474135	0.875086	1
ENSG00000204316	-0.898633	0	9958403	0	0	0
ENSG00000204323	-2.40693	0	9958488	0	0	0
ENSG00000204334	0.306139	0.0259573	9958643	258499	0.0380732	1
ENSG00000204344	-0.690893	7.08949e-05	9958398	706	0.000183708	1
ENSG00000204347	-0.386186	0.0794933	9958082	791601	0.106018	1
ENSG00000204348	0.621675	7.23017e-06	9958273	72	2.46486e-05	0.122848
ENSG00000204351	0.987307	0.0014616	9958276	14555	0.00278408	1
ENSG00000204352	1.65933	3.4444e-05	9958181	343	9.69741e-05	0.585239
ENSG00000204356	-1.63734	1.05436e-05	9958639	105	3.40666e-05	0.179146
ENSG00000204366	-0.462584	0.0821089	9958028	817643	0.109275	1
ENSG00000204370	-2.16099	0	9958493	0	0	0
ENSG00000204371	1.27349	0.000192301	9958344	1915	0.000447465	1
ENSG00000204380	-0.223265	0.285184	9958807	2840090	0.337492	1
ENSG00000204381	-2.46629	2.00841e-07	9958106	2	1.07281e-06	0.0034125
ENSG00000204386	-0.0133019	0.977304	9958542	9732521	0.981869	1
ENSG00000204387	-2.57861	0	9958662	0	0	0
ENSG00000204388	-0.533442	0.0708865	9958147	705898	0.0954006	1
ENSG00000204389	-0.661243	0.0574964	9958415	572573	0.0789814	1
ENSG00000204390	-0.134024	0.556748	9957941	5544065	0.609007	1
ENSG00000204392	-2.49549	0	9958367	0	0	0
ENSG00000204394	1.62474	7.48109e-05	9958438	745	0.00019236	1
ENSG00000204396	2.14561	1.0042e-07	9958198	1	5.76649e-07	0.00170623
ENSG00000204406	NA	NA	0	0	NA	NA
ENSG00000204427	-0.0214405	0.943357	9958310	9394246	0.953061	1
ENSG00000204428	0.664653	0	9958178	0	0	0
ENSG00000204435	-0.757582	8.03336e-07	9958478	8	3.64099e-06	0.0136495
ENSG00000204438	-1.42103	0	9958398	0	0	0
ENSG00000204439	-1.65335	0	9958438	0	0	0
ENSG00000204442	3.2993	0	9958641	0	0	0
ENSG00000204444	-1.38441	3.01253e-07	9958421	3	1.53217e-06	0.00511858
ENSG00000204463	1.84951	0	9958373	0	0	0
ENSG00000204469	2.41428	0	9958303	0	0	0
ENSG00000204472	-1.37892	0.000260989	9958260	2599	0.000589926	1
ENSG00000204498	-0.515753	0.000798197	9958693	7949	0.00161205	1
ENSG00000204514	0.4189	0.177968	9958232	1772247	0.220045	1
ENSG00000204519	0.593926	0.057027	9958302	567892	0.0784036	1
ENSG00000204520	-0.455239	0.0122672	9958264	122160	0.0192068	1
ENSG00000204524	0.025678	0.8708	9958171	8671576	0.891943	1
ENSG00000204525	-1.38357	5.41262e-05	9958204	539	0.000144487	0.919659
ENSG00000204536	-0.243542	0.449423	9958669	4475656	0.504502	1
ENSG00000204560	0.00926056	0.976293	9958606	9722522	0.98097	1
ENSG00000204564	1.86038	6.02522e-07	9958140	6	2.81795e-06	0.0102375
ENSG00000204568	-1.65501	0	9958261	0	0	0
ENSG00000204569	0.491472	0.0235767	9958438	234787	0.0349069	1
ENSG00000204574	0.311385	0.117866	9958517	1173767	0.151544	1
ENSG00000204576	2.1607	0	9958333	0	0	0
ENSG00000204580	-2.76618	3.51466e-06	9958282	35	1.31048e-05	0.0597176
ENSG00000204588	1.08166	8.65619e-05	9958190	862	0.000219224	1
ENSG00000204590	0.793791	0.143846	9958596	1432503	0.181406	1
ENSG00000204592	-1.85151	0.000243715	9958336	2427	0.000554718	1
ENSG00000204599	-0.993284	0	9958200	0	0	0
ENSG00000204604	-0.753262	0.00163127	9958490	16245	0.00307522	1
ENSG00000204611	-0.496639	0.0264893	9958210	263786	0.0387899	1
ENSG00000204618	0.589979	0.0218356	9958132	217442	0.0325304	1
ENSG00000204619	1.86472	2.00828e-07	9958755	2	1.07281e-06	0.00341227
ENSG00000204623	-0.350558	0.059487	9958374	592394	0.081505	1
ENSG00000204624	0.322234	0.0221824	9958643	220907	0.0329921	1
ENSG00000204628	-1.88146	1.10464e-06	9958028	11	4.81377e-06	0.0187689
ENSG00000204634	0.784774	0.00209589	9958519	20872	0.00385905	1
ENSG00000204642	-1.25065	8.33455e-06	9958548	83	2.78293e-05	0.141612
ENSG00000204644	-2.1395	1.00415e-06	9958719	10	4.42046e-06	0.0170614
ENSG00000204650	0.936484	0.00254975	9958222	25391	0.00460636	1
ENSG00000204653	0.025916	0.918063	9958416	9142455	0.931717	1
ENSG00000204655	-2.30679	4.61936e-06	9958088	46	1.6608e-05	0.0784876
ENSG00000204673	-0.804454	0.00168516	9958711	16782	0.00316872	1
ENSG00000204677	1.27822	1.00416e-06	9958591	10	4.42046e-06	0.0170617
ENSG00000204681	2.26984	0	9958138	0	0	0
ENSG00000204682	0.236553	0.394623	9958585	3929888	0.4494	1
ENSG00000204683	0.737678	3.21335e-06	9958455	32	1.21498e-05	0.054598
ENSG00000204685	1.4918	0	9958246	0	0	0
ENSG00000204706	0.706996	0.00142773	9958485	14218	0.00272782	1
ENSG00000204713	0.15952	0.5758	9958808	5734285	0.627464	1
ENSG00000204745	1.05968	1.80749e-06	9958568	18	7.36514e-06	0.030711
ENSG00000204764	0.0769958	0.72314	9958274	7201226	0.763634	1
ENSG00000204767	-0.467055	0.232204	9958469	2312400	0.280272	1
ENSG00000204789	1.93679	3.14301e-05	9958596	313	8.95014e-05	0.534029
ENSG00000204790	0.150712	0.653009	9958493	6502982	0.699752	1
ENSG00000204792	-0.0389616	0.586167	9958453	5837321	0.636964	1
ENSG00000204815	0.967204	0.000272033	9958339	2709	0.000612688	1
ENSG00000204837	0.209162	0.0489624	9958514	487593	0.0681399	1
ENSG00000204839	0.51275	0.00580908	9958367	57849	0.00972818	1
ENSG00000204842	0.563474	0.00215065	9958364	21417	0.00394961	1
ENSG00000204843	1.14144	0.0247985	9958803	246963	0.0365344	1
ENSG00000204851	1.37476	0.00206041	9958682	20519	0.00380155	1
ENSG00000204852	-0.860966	0.000121705	9958532	1212	0.000297167	1
ENSG00000204856	0.390272	0.51757	9958686	5154320	0.571227	1
ENSG00000204859	-0.384576	0.102175	9958536	1017516	0.13298	1
ENSG00000204860	-1.17117	0	9958601	0	0	0
ENSG00000204866	0.457793	0.00305951	9958453	30468	0.00543169	1
ENSG00000204869	1.63448	0	9958406	0	0	0
ENSG00000204899	0.17974	0.67757	9958513	6747586	0.722426	1
ENSG00000204909	-0.352732	0.0142247	9958218	141653	0.021988	1
ENSG00000204920	0.46633	0.00889738	9958665	88606	0.0143539	1
ENSG00000204922	-0.414029	0.0197601	9958636	196784	0.0297329	1
ENSG00000204923	0.628923	0.00841768	9958327	83826	0.0136435	1
ENSG00000204929	1.02162	1.45601e-05	9958714	145	4.54546e-05	0.247391
ENSG00000204934	0.318674	0.211333	9958643	2104591	0.257181	1
ENSG00000204941	0.186971	0.463158	9958076	4612161	0.518482	1
ENSG00000204946	-0.0935588	0.632144	9958389	6295134	0.67958	1
ENSG00000204947	0.922211	0.000329658	9958795	3283	0.000726018	1
ENSG00000204950	0.720095	0.00927858	9958422	92400	0.014901	1
ENSG00000204954	0.40613	0.120836	9958775	1203382	0.155047	1
ENSG00000204956	0.66759	4.01666e-07	9958516	4	1.97604e-06	0.00682471
ENSG00000204961	0.729312	4.01666e-07	9958523	4	1.97604e-06	0.00682471
ENSG00000204962	1.41997	0	9958439	0	0	0
ENSG00000204963	1.33927	0	9958470	0	0	0
ENSG00000204965	2.30461	0	9958633	0	0	0
ENSG00000204967	1.63952	0	9958650	0	0	0
ENSG00000204969	1.19059	0	9958735	0	0	0
ENSG00000204970	1.45961	0	9958656	0	0	0
ENSG00000204977	-2.14289	0	9958490	0	0	0
ENSG00000204990	2.03215	0	9958614	0	0	0
ENSG00000204991	1.78467	0.000272235	9958304	2711	0.000613061	1
ENSG00000205035	2.1819	0	9958012	0	0	0
ENSG00000205037	1.75293	0	9958399	0	0	0
ENSG00000205060	1.68489	0.00108201	9958343	10775	0.00211997	1
ENSG00000205084	-0.0982021	0.597952	9958314	5954589	0.64774	1
ENSG00000205085	0.8159	8.55548e-05	9958535	852	0.000217004	1
ENSG00000205089	-0.528859	0.024703	9958187	245997	0.0364063	1
ENSG00000205090	1.0892	0.00708979	9958410	70603	0.011658	1
ENSG00000205111	0.051596	0.852092	9958452	8485521	0.876015	1
ENSG00000205116	-2.24674	1.00417e-07	9958439	1	5.76649e-07	0.00170619
ENSG00000205129	0.931554	3.40414e-05	9958466	339	9.60192e-05	0.578397
ENSG00000205133	0.120842	0.69527	9958278	6923696	0.738703	1
ENSG00000205138	-1.35789	0	9958454	0	0	0
ENSG00000205155	-1.78069	0	9958482	0	0	0
ENSG00000205181	0.249919	0.215441	9958150	2145389	0.261617	1
ENSG00000205189	-1.15615	0.000209063	9958744	2082	0.000482784	1
ENSG00000205208	-1.4892	1.00417e-07	9958482	1	5.76649e-07	0.00170618
ENSG00000205209	0.0359721	0.827244	9958688	8238265	0.854554	1
ENSG00000205212	1.15181	1.90792e-06	9958499	19	7.72987e-06	0.0324174
ENSG00000205213	-0.887038	0.019207	9958544	191274	0.0289802	1
ENSG00000205220	-1.15542	8.53563e-06	9958259	85	2.84093e-05	0.145029
ENSG00000205221	1.03332	0.000123821	9957959	1233	0.000301712	1
ENSG00000205238	0.167953	0.198659	9958420	1978328	0.242975	1
ENSG00000205250	0.930291	2.30964e-06	9958278	23	9.11803e-06	0.039243
ENSG00000205268	-0.0308136	0.824777	9958682	8213692	0.852628	1
ENSG00000205269	0.948841	0.00622827	9958460	62024	0.0103587	1
ENSG00000205277	0.108938	0.732845	9958189	7297807	0.772155	1
ENSG00000205279	0.781802	0.0768861	9958284	765654	0.102815	1
ENSG00000205302	0.21737	0.284693	9958368	2835078	0.336971	1
ENSG00000205309	0.955354	0.00291848	9958277	29063	0.00520279	1
ENSG00000205323	0.0406415	0.801907	9958453	7985756	0.83355	1
ENSG00000205336	-0.682875	0.0863174	9958567	859598	0.114374	1
ENSG00000205339	-0.542698	0.0549117	9958445	546835	0.0757124	1
ENSG00000205352	-0.911308	0.000104835	9958498	1044	0.000259734	1
ENSG00000205356	1.51019	0.0026873	9958326	26761	0.0048308	1
ENSG00000205363	1.95056	0	9958136	0	0	0
ENSG00000205364	-1.20612	0.000782138	9958598	7789	0.00158319	1
ENSG00000205403	-1.13408	0.000837568	9958589	8341	0.00168296	1
ENSG00000205413	-1.24651	1.20499e-06	9958583	12	5.17968e-06	0.020474
ENSG00000205423	0.200734	0.67212	9958391	6693232	0.717606	1
ENSG00000205464	-0.227248	0.0270086	9958132	268955	0.0394959	1
ENSG00000205476	1.135	6.92891e-06	9958271	69	2.37454e-05	0.117729
ENSG00000205482	-0.344754	0.00632553	9958533	62993	0.010504	1
ENSG00000205485	0.657422	9.48912e-05	9958772	945	0.000237732	1
ENSG00000205500	1.66654	0	9958762	0	0	0
ENSG00000205517	-0.0226733	0.913806	9958447	9100087	0.928173	1
ENSG00000205531	-1.83106	7.02924e-07	9958404	7	3.22465e-06	0.0119434
ENSG00000205534	0.211796	0.216366	9958322	2154642	0.262685	1
ENSG00000205542	-1.57667	0	9958264	0	0	0
ENSG00000205544	-2.63639	0	9958121	0	0	0
ENSG00000205559	-0.116576	0.518635	9958320	5164735	0.572179	1
ENSG00000205562	2.68614	0	9958128	0	0	0
ENSG00000205571	0.196747	0.00368945	9958668	36742	0.00643212	1
ENSG00000205572	0.136369	0.588745	9958415	5862963	0.639478	1
ENSG00000205581	-2.17446	0	9958418	0	0	0
ENSG00000205583	0.0440965	0.687443	9958578	6845955	0.731507	1
ENSG00000205593	2.04546	2.58068e-05	9958621	257	7.50956e-05	0.438483
ENSG00000205609	0.376229	0.0170274	9958398	169566	0.025959	1
ENSG00000205611	0.231959	0.135007	9958357	1344443	0.17134	1
ENSG00000205629	1.53489	2.10884e-05	9958080	210	6.30944e-05	0.358313
ENSG00000205632	0.526011	0.023805	9958636	237065	0.0352203	1
ENSG00000205634	1.8697	1.60673e-06	9958128	16	6.64094e-06	0.0272999
ENSG00000205643	-1.27304	0	9957991	0	0	0
ENSG00000205659	0.924587	0.00379092	9958531	37752	0.00659481	1
ENSG00000205664	0.990023	4.11706e-06	9958554	41	1.50186e-05	0.069953
ENSG00000205670	-1.10309	4.41828e-06	9958629	44	1.59735e-05	0.075071
ENSG00000205682	2.064	0	9958342	0	0	0
ENSG00000205683	-1.35172	0.00122025	9958642	12152	0.00236357	1
ENSG00000205704	1.57288	7.63186e-06	9958254	76	2.58162e-05	0.129673
ENSG00000205707	-1.92415	0	9958328	0	0	0
ENSG00000205710	1.29251	0.000107647	9958467	1072	0.000266159	1
ENSG00000205726	2.14582	2.3096e-06	9958442	23	9.11803e-06	0.0392424
ENSG00000205730	-1.41156	5.76393e-05	9958481	574	0.000152981	0.97935
ENSG00000205744	-0.184038	0.199025	9958007	1981888	0.243388	1
ENSG00000205746	0.491532	0.000432489	9958633	4307	0.000926194	1
ENSG00000205758	-0.313637	0.0346317	9958301	344873	0.0495643	1
ENSG00000205763	0.844965	7.84224e-05	9958885	781	0.000200775	1
ENSG00000205765	-0.836723	0.0616545	9958671	613997	0.0842506	1
ENSG00000205771	-0.0782074	0.497191	9958333	4951192	0.551781	1
ENSG00000205791	-1.45002	0	9958429	0	0	0
ENSG00000205795	0.53682	0.093282	9958739	928971	0.122627	1
ENSG00000205808	0.650255	0.0831694	9958398	828234	0.110496	1
ENSG00000205809	-0.307098	0.00585911	9958514	58348	0.00980229	1
ENSG00000205838	-1.50134	3.71547e-06	9958365	37	1.3748e-05	0.0631295
ENSG00000205879	1.04418	2.00839e-07	9958240	2	1.07281e-06	0.00341245
ENSG00000205885	0.7382	0.000215996	9958515	2151	0.000497288	1
ENSG00000205903	1.106	4.01677e-07	9958242	4	1.97604e-06	0.0068249
ENSG00000205918	0.605418	0	9958438	0	0	0
ENSG00000205927	-2.12946	3.31371e-06	9958615	33	1.24599e-05	0.0563033
ENSG00000205929	-1.74823	6.6074e-05	9958524	658	0.000172718	1
ENSG00000205930	-1.40011	6.8786e-05	9958415	685	0.000178794	1
ENSG00000205937	1.61802	5.021e-07	9958184	5	2.40119e-06	0.00853117
ENSG00000205959	0.694314	0.0019544	9958554	19463	0.00362683	1
ENSG00000205978	0.704239	0.000521958	9958662	5198	0.00109904	1
ENSG00000205981	-0.271026	0.380433	9958172	3788417	0.434872	1
ENSG00000206052	1.78464	5.46268e-05	9958489	544	0.000145712	0.928163
ENSG00000206053	-2.62322	0	9958719	0	0	0
ENSG00000206077	0.442467	0.00654948	9958349	65222	0.0108526	1
ENSG00000206120	0.974181	0.00151265	9958014	15063	0.00287007	1
ENSG00000206140	0.421803	0.19776	9958458	1969384	0.242068	1
ENSG00000206145	-0.272694	0.0728052	9957998	724994	0.0977583	1
ENSG00000206149	0.298721	0.0498713	9958542	496645	0.0692969	1
ENSG00000206159	1.14857	1.00421e-07	9958067	1	5.76649e-07	0.00170625
ENSG00000206190	-0.279922	0.128525	9958297	1279890	0.164008	1
ENSG00000206195	0.386016	0.0389328	9958504	387712	0.0551577	1
ENSG00000206199	-0.615454	0.000460416	9958393	4585	0.000980193	1
ENSG00000206337	-0.973216	0.000140584	9958428	1400	0.000338147	1
ENSG00000206341	-0.803123	6.44663e-05	9958688	642	0.000169154	1
ENSG00000206344	-0.249997	0.0678135	9958421	675315	0.0917225	1
ENSG00000206384	0.553478	0.0902866	9958354	899106	0.119086	1
ENSG00000206417	0.596045	0.00916834	9958187	91300	0.014749	1
ENSG00000206418	0.413048	0.363055	9958750	3615574	0.417281	1
ENSG00000206432	1.20303	0.0125188	9958198	124665	0.0195521	1
ENSG00000206503	-1.70498	6.92863e-06	9958677	69	2.37454e-05	0.117724
ENSG00000206527	-1.10805	0.000118593	9958435	1181	0.000290308	1
ENSG00000206530	0.923866	0.00291498	9958556	29029	0.00519711	1
ENSG00000206532	0.656605	0.0460282	9958273	458361	0.064378	1
ENSG00000206535	1.29243	0.00446461	9958551	44461	0.00764853	1
ENSG00000206538	0.10182	0.389159	9958614	3875481	0.443861	1
ENSG00000206557	1.15133	0.000602107	9958363	5996	0.00125005	1
ENSG00000206559	0.174723	0.285344	9959016	2841748	0.337648	1
ENSG00000206560	-0.824832	0.00122631	9958367	12212	0.00237368	1
ENSG00000206561	1.58061	9.0375e-07	9958501	9	4.03377e-06	0.0153556
ENSG00000206562	-0.190927	0.600125	9958704	5976472	0.649887	1
ENSG00000206567	0.624246	0.0240555	9957934	239543	0.0355446	1
ENSG00000206573	-0.687163	0.000291318	9958198	2901	0.00065103	1
ENSG00000206579	1.41864	0.00387982	9957931	38635	0.00673568	1
ENSG00000206621	0.314135	0.0920414	9958418	916587	0.121174	1
ENSG00000206688	-0.436026	0.00783798	9958557	78055	0.0127869	1
ENSG00000206737	-0.847043	0.00134067	9958486	13351	0.00257655	1
ENSG00000206795	0.941975	2.38998e-05	9958252	238	7.02079e-05	0.406081
ENSG00000206889	0.357368	0.00879221	9958591	87558	0.0142018	1
ENSG00000207128	0.751026	0.000526804	9958169	5246	0.00110792	1
ENSG00000207129	-1.01761	2.04855e-05	9958242	204	6.15403e-05	0.34807
ENSG00000207137	-0.0766553	0.559955	9958328	5576217	0.61216	1
ENSG00000207181	-0.524563	0.000990527	9958339	9864	0.00196079	1
ENSG00000207245	0.846129	0.000315608	9958546	3143	0.000698242	1
ENSG00000207279	0.817113	2.10876e-06	9958462	21	8.42303e-06	0.0358299
ENSG00000207370	-0.699364	6.15539e-05	9958758	613	0.000162332	1
ENSG00000207417	0.47257	0.0248647	9958483	247615	0.0366225	1
ENSG00000207460	-0.325815	0.0309734	9958459	308447	0.0447888	1
ENSG00000207816	0.993	3.0126e-07	9958180	3	1.53217e-06	0.00511871
ENSG00000207955	-2.07386	2.9121e-06	9958449	29	1.11647e-05	0.0494795
ENSG00000207971	-1.0266	1.09456e-05	9958320	109	3.51772e-05	0.185977
ENSG00000210082	0.37969	0.00171403	9958381	17069	0.00321945	1
ENSG00000210112	0.452784	0.0119876	9958560	119379	0.0188036	1
ENSG00000210135	-0.245444	0.110159	9958171	1096981	0.142379	1
ENSG00000210140	-0.0955532	0.717871	9958431	7148868	0.75873	1
ENSG00000210144	0.273689	0.136473	9958139	1359015	0.173033	1
ENSG00000210196	1.06937	2.34981e-05	9958258	234	6.91858e-05	0.399256
ENSG00000211445	1.11172	1.9381e-05	9958186	193	5.84908e-05	0.329303
ENSG00000211448	0.267252	0.277088	9958202	2759303	0.329001	1
ENSG00000211450	-0.125146	0.780051	9958388	7768050	0.814468	1
ENSG00000211451	1.32528	0.000318627	9958355	3173	0.000703754	1
ENSG00000211455	-0.695505	0.00668252	9958364	66547	0.0110472	1
ENSG00000211456	0.875827	0.0692703	9958264	689812	0.0934698	1
ENSG00000211459	0.0425228	0.593448	9958532	5909866	0.643805	1
ENSG00000211460	-2.13022	0	9957948	0	0	0
ENSG00000211574	0.568251	0.0135256	9958402	134693	0.0209913	1
ENSG00000211584	-2.09267	0.000132353	9958242	1318	0.000320434	1
ENSG00000211772	0.817899	4.71962e-05	9958430	470	0.000127735	0.801911
ENSG00000212027	-0.406603	0.00616151	9958758	61361	0.0102607	1
ENSG00000212124	-0.70004	8.43526e-06	9958196	84	2.81414e-05	0.143324
ENSG00000212125	-0.617319	0.000163478	9958530	1628	0.000387616	1
ENSG00000212126	-0.35425	0.039004	9958945	388439	0.0552449	1
ENSG00000212127	-0.366036	0.0200495	9958566	199664	0.030131	1
ENSG00000212128	0.170583	0.312785	9958782	3114957	0.366115	1
ENSG00000212232	0.0609365	0.826475	9958231	8230232	0.853968	1
ENSG00000212380	0.898706	0.000586239	9958391	5838	0.00122173	1
ENSG00000212384	0.852802	0.00623501	9957963	62088	0.0103679	1
ENSG00000212428	0.473884	0.0246317	9958068	245284	0.0363044	1
ENSG00000212464	0.262507	0.243355	9957894	2423307	0.292443	1
ENSG00000212694	-0.633023	0.00189108	9958318	18832	0.00351816	1
ENSG00000212695	-1.18542	1.0042e-07	9958136	1	5.76649e-07	0.00170624
ENSG00000212719	2.18664	0	9958281	0	0	0
ENSG00000212743	-0.588932	0.0381855	9958482	380270	0.054203	1
ENSG00000212747	-0.353963	0.0884664	9958370	880981	0.116922	1
ENSG00000212802	-0.864152	8.03323e-07	9958636	8	3.64099e-06	0.0136493
ENSG00000212864	1.87537	0	9958382	0	0	0
ENSG00000212907	0.967013	3.0126e-06	9958164	30	1.14953e-05	0.0511871
ENSG00000212916	0.0414685	0.918806	9958063	9149527	0.932193	1
ENSG00000212978	-1.59541	0	9958356	0	0	0
ENSG00000213015	0.828884	7.02936e-07	9958227	7	3.22465e-06	0.0119436
ENSG00000213020	-0.420865	0.0683076	9958385	680233	0.0923247	1
ENSG00000213023	2.95582	0	9958612	0	0	0
ENSG00000213024	0.612227	0.00308974	9958456	30769	0.0054805	1
ENSG00000213047	0.153767	0.740911	9958613	7378448	0.779687	1
ENSG00000213062	1.05235	0.00367611	9958363	36608	0.0064128	1
ENSG00000213064	-2.83236	5.021e-07	9958175	5	2.40119e-06	0.00853118
ENSG00000213066	0.129993	0.842869	9958509	8393717	0.868108	1
ENSG00000213079	1.19665	7.80271e-05	9958084	777	0.000199903	1
ENSG00000213088	0.963878	0	9958264	0	0	0
ENSG00000213090	1.72268	0	9958326	0	0	0
ENSG00000213096	-0.925969	0.00049436	9958323	4923	0.00104617	1
ENSG00000213123	-0.0100264	0.974526	9958693	9705005	0.979398	1
ENSG00000213139	0.863078	0.000334502	9958074	3331	0.000735447	1
ENSG00000213160	0.437115	0.219914	9958584	2190035	0.266612	1
ENSG00000213186	-2.61569	0	9958396	0	0	0
ENSG00000213190	1.06588	0.0543593	9958236	541323	0.0750249	1
ENSG00000213197	-0.581929	0.038696	9958528	385355	0.0548451	1
ENSG00000213199	0.224926	0.197752	9958276	1969268	0.242068	1
ENSG00000213203	-1.16249	0.000396464	9958025	3948	0.000856494	1
ENSG00000213204	1.44054	0.000651896	9958643	6492	0.00134275	1
ENSG00000213213	-0.395105	0.0121895	9958284	121387	0.0190993	1
ENSG00000213222	0.802631	0.00764036	9958561	76087	0.0124933	1
ENSG00000213240	-0.958713	0.00319979	9958169	31864	0.00566152	1
ENSG00000213246	-0.486007	0.00829835	9958481	82639	0.0134732	1
ENSG00000213281	-1.02671	0.00026982	9958487	2687	0.000608268	1
ENSG00000213305	1.05925	4.01672e-07	9958364	4	1.97604e-06	0.00682482
ENSG00000213337	-0.603908	0.00138576	9958456	13800	0.0026551	1
ENSG00000213339	0.284913	0.253387	9958364	2523324	0.303233	1
ENSG00000213341	-1.36671	0	9957872	0	0	0
ENSG00000213366	-0.00331275	0.991017	9958293	9868840	0.992946	1
ENSG00000213380	-0.912173	3.01258e-07	9958256	3	1.53217e-06	0.00511867
ENSG00000213390	-2.58316	0	9958200	0	0	0
ENSG00000213398	-0.676472	0.0285772	9958695	284592	0.0415756	1
ENSG00000213406	-0.940383	0.00229081	9958477	22813	0.00417631	1
ENSG00000213413	-0.567912	0.00290759	9958062	28954	0.00518557	1
ENSG00000213424	1.16589	0.0353873	9958448	352403	0.0505393	1
ENSG00000213442	-1.30412	0	9958254	0	0	0
ENSG00000213445	-1.67921	0.000696686	9958579	6938	0.00142482	1
ENSG00000213462	0.385436	0.00283785	9958592	28261	0.00507343	1
ENSG00000213463	0.0530267	0.871456	9958426	8678330	0.892359	1
ENSG00000213465	-1.17538	0	9958057	0	0	0
ENSG00000213468	-1.46929	7.22978e-06	9958813	72	2.46486e-05	0.122841
ENSG00000213516	-1.63812	1.17491e-05	9958243	117	3.74682e-05	0.199628
ENSG00000213523	-0.0890117	0.515276	9958148	5131195	0.569064	1
ENSG00000213533	-0.0179657	0.88068	9958173	8769967	0.900339	1
ENSG00000213551	1.38484	1.10462e-06	9958220	11	4.81377e-06	0.0187685
ENSG00000213553	-1.32946	0	9958622	0	0	0
ENSG00000213563	-0.585286	0.000264806	9958227	2637	0.000597917	1
ENSG00000213585	0.986848	0.128196	9958172	1276599	0.163625	1
ENSG00000213588	0.452908	0.250985	9958670	2499475	0.300718	1
ENSG00000213593	-1.20708	2.5104e-06	9958569	25	9.81757e-06	0.0426542
ENSG00000213614	-1.39521	0	9958480	0	0	0
ENSG00000213619	-0.0223275	0.937418	9958419	9335201	0.948204	1
ENSG00000213625	-2.10918	8.13397e-06	9958235	81	2.7308e-05	0.138204
ENSG00000213626	0.586892	0.0610609	9958397	608069	0.0835133	1
ENSG00000213639	-1.28752	5.02103e-07	9958126	5	2.40119e-06	0.00853122
ENSG00000213640	0.630053	0.000151532	9958300	1509	0.000361612	1
ENSG00000213654	-0.982956	0.0310257	9958319	308964	0.0448492	1
ENSG00000213672	1.64584	1.05441e-05	9958210	105	3.40666e-05	0.179154
ENSG00000213676	0.546322	0.0304026	9958440	302762	0.0440346	1
ENSG00000213689	-0.744943	0.00159071	9958435	15841	0.00300342	1
ENSG00000213693	0.486811	0.0194663	9958376	193853	0.0293454	1
ENSG00000213694	-0.44103	0.0778317	9958848	775114	0.103961	1
ENSG00000213699	0.0680881	0.836795	9958243	8333011	0.862986	1
ENSG00000213707	-0.909529	0	9958717	0	0	0
ENSG00000213713	2.22696	0	9958221	0	0	0
ENSG00000213719	-1.60471	0.00022494	9958233	2240	0.000516131	1
ENSG00000213722	-1.85913	2.40999e-06	9958561	24	9.46375e-06	0.0409481
ENSG00000213741	-0.584663	0.0593541	9958231	591062	0.0813295	1
ENSG00000213742	-0.277315	0.150361	9958507	1497374	0.188852	1
ENSG00000213753	2.30227	0	9958532	0	0	0
ENSG00000213760	1.34696	0.00558381	9958247	55605	0.00938516	1
ENSG00000213762	1.14581	3.7858e-05	9958269	377	0.000105417	0.643245
ENSG00000213782	-0.0329869	0.8376	9958332	8341103	0.863729	1
ENSG00000213799	-1.68435	0	9958463	0	0	0
ENSG00000213839	0.0238298	0.882472	9958287	8787905	0.901899	1
ENSG00000213853	-1.80598	5.02113e-07	9957915	5	2.40119e-06	0.0085314
ENSG00000213859	-2.00768	1.50624e-06	9958582	15	6.27927e-06	0.0255925
ENSG00000213862	-0.225102	0.1502	9958508	1495772	0.188664	1
ENSG00000213865	0.869369	0.00246426	9958379	24540	0.00447044	1
ENSG00000213888	1.03408	0.000256259	9958672	2552	0.000580191	1
ENSG00000213891	-1.00101	3.92632e-05	9958447	391	0.000108956	0.66712
ENSG00000213904	0.521462	0.0207018	9958795	206165	0.0309689	1
ENSG00000213918	0.11539	0.664091	9958145	6613117	0.710034	1
ENSG00000213923	0.739896	0.00421107	9958040	41934	0.00725809	1
ENSG00000213928	-1.05444	2.84187e-05	9958227	283	8.17461e-05	0.482862
ENSG00000213930	0.415395	0.175348	9958381	1746186	0.217169	1
ENSG00000213938	0.461621	0.00398955	9958506	39730	0.00691064	1
ENSG00000213949	-1.06992	0.000231563	9958416	2306	0.000529754	1
ENSG00000213963	-0.332653	0.0372332	9958704	370794	0.0529751	1
ENSG00000213965	0.311967	0.0770436	9958829	767264	0.10301	1
ENSG00000213967	0.125246	0.5073	9957744	5051568	0.561278	1
ENSG00000213973	0.427051	0.000346132	9958640	3447	0.000757885	1
ENSG00000213976	-0.0669713	0.606437	9958346	6039107	0.655671	1
ENSG00000213977	-2.13963	0	9958149	0	0	0
ENSG00000213983	0.770222	0.000480216	9958024	4782	0.00101839	1
ENSG00000213995	0.50947	0.00337754	9958434	33635	0.00594015	1
ENSG00000214013	-1.57429	3.78584e-05	9958157	377	0.000105417	0.643252
ENSG00000214021	-0.864829	0.000122609	9958497	1221	0.000299108	1
ENSG00000214022	-0.402594	0.111157	9958290	1106935	0.14356	1
ENSG00000214026	-0.899976	0	9958255	0	0	0
ENSG00000214029	0.383042	0.0304543	9958471	303278	0.0440982	1
ENSG00000214043	1.21699	9.33906e-06	9958173	93	3.06687e-05	0.15868
ENSG00000214046	-1.64914	0	9958272	0	0	0
ENSG00000214050	1.33482	0.00444035	9958217	44218	0.00761298	1
ENSG00000214063	-0.289839	0.155856	9958270	1552058	0.195098	1
ENSG00000214067	-1.8044	0	9958313	0	0	0
ENSG00000214076	1.22514	0	9958515	0	0	0
ENSG00000214078	0.701256	0.000602792	9958656	6003	0.00125117	1
ENSG00000214087	-0.477549	0.0921908	9958015	918037	0.121333	1
ENSG00000214106	-0.480043	0.191072	9958248	1902743	0.234642	1
ENSG00000214113	0.945784	0.0359894	9958474	358400	0.0513216	1
ENSG00000214114	-0.279749	0.162934	9958149	1622519	0.203216	1
ENSG00000214135	1.32398	1.00416e-07	9958532	1	5.76649e-07	0.00170618
ENSG00000214140	-2.45084	0	9958905	0	0	0
ENSG00000214160	0.517704	0.000574083	9958496	5717	0.0011989	1
ENSG00000214174	-0.622303	0.0259726	9958496	258648	0.0380924	1
ENSG00000214176	0.265825	0.243531	9958448	2425187	0.292612	1
ENSG00000214188	-0.486367	0.0135677	9958578	135115	0.0210509	1
ENSG00000214193	1.5555	6.02529e-07	9958021	6	2.81795e-06	0.0102376
ENSG00000214194	-2.30614	0	9958342	0	0	0
ENSG00000214198	-0.368837	0.0161443	9958605	160775	0.0247347	1
ENSG00000214211	1.1756	3.2133e-06	9958599	32	1.21498e-05	0.0545972
ENSG00000214216	2.3518	0	9958552	0	0	0
ENSG00000214226	0.59999	0.00107045	9958390	10660	0.00210046	1
ENSG00000214244	1.08837	1.81759e-05	9958244	181	5.53358e-05	0.308827
ENSG00000214253	-2.14913	0	9958343	0	0	0
ENSG00000214279	-0.0124009	0.944311	9958708	9404116	0.953854	1
ENSG00000214280	-0.556918	0.000275849	9958344	2747	0.000620706	1
ENSG00000214290	0.00345813	0.988436	9958376	9843216	0.990768	1
ENSG00000214293	-0.357654	0.00790027	9958140	78672	0.0128823	1
ENSG00000214300	1.45016	1.00418e-07	9958396	1	5.76649e-07	0.0017062
ENSG00000214309	0.296876	0.538963	9958503	5367262	0.592221	1
ENSG00000214331	0.35501	0.0621145	9958090	618542	0.0847974	1
ENSG00000214338	0.714099	0.013309	9958632	132539	0.020691	1
ENSG00000214353	-0.0731986	0.707253	9958629	7043273	0.749046	1
ENSG00000214357	1.13213	0.000169006	9958228	1683	0.000398831	1
ENSG00000214367	0.566609	0.0152957	9958298	152319	0.0235385	1
ENSG00000214376	1.39723	0.00571868	9958249	56948	0.00959285	1
ENSG00000214389	-1.49706	0	9958152	0	0	0
ENSG00000214401	-0.298747	0.00218628	9958032	21771	0.00400939	1
ENSG00000214402	-0.31567	0.134653	9958064	1340880	0.170954	1
ENSG00000214413	-1.76992	0	9958216	0	0	0
ENSG00000214425	0.237159	0.117729	9958470	1172399	0.15138	1
ENSG00000214439	-0.0409872	0.840494	9958725	8370248	0.866103	1
ENSG00000214456	-0.424371	0.0414097	9957809	412350	0.0584136	1
ENSG00000214457	1.26204	8.63605e-06	9958262	86	2.86821e-05	0.146735
ENSG00000214491	-0.297118	0.0455578	9958173	453672	0.0637673	1
ENSG00000214517	2.23536	8.63597e-06	9958344	86	2.86821e-05	0.146734
ENSG00000214530	0.147733	0.433751	9958068	4319321	0.488588	1
ENSG00000214548	1.35829	2.66112e-05	9958229	265	7.71468e-05	0.45215
ENSG00000214552	1.53289	3.01259e-07	9958222	3	1.53217e-06	0.00511868
ENSG00000214562	-0.219491	0.114004	9958179	1135268	0.14699	1
ENSG00000214575	-0.590941	0.00559624	9958286	55729	0.00940233	1
ENSG00000214595	1.69159	9.15833e-05	9958145	912	0.000230464	1
ENSG00000214652	0.0790914	0.566168	9958578	5638231	0.618436	1
ENSG00000214654	-1.36996	2.00835e-07	9958433	2	1.07281e-06	0.00341238
ENSG00000214655	0.715766	0.000651743	9957919	6490	0.0013426	1
ENSG00000214659	1.11233	9.13812e-06	9958287	91	3.01211e-05	0.155266
ENSG00000214694	1.61058	0.00040469	9958251	4030	0.000872267	1
ENSG00000214706	-1.33565	0	9958320	0	0	0
ENSG00000214719	-0.713053	5.80415e-05	9958393	578	0.000153948	0.986183
ENSG00000214753	1.09513	0.00533833	9958355	53161	0.0090125	1
ENSG00000214756	-0.911467	2.00838e-07	9958276	2	1.07281e-06	0.00341244
ENSG00000214765	0.778632	0.0044714	9958400	44528	0.00765863	1
ENSG00000214776	-0.0228409	0.62114	9958465	6185601	0.669572	1
ENSG00000214783	0.0842059	0.757838	9958436	7546885	0.795234	1
ENSG00000214796	1.0388	0.00120561	9958438	12006	0.00233949	1
ENSG00000214842	1.7357	0	9958573	0	0	0
ENSG00000214870	0.703382	9.94171e-06	9958048	99	3.23973e-05	0.16892
ENSG00000214922	-0.175432	0.329222	9958192	3278456	0.383001	1
ENSG00000214941	-0.201642	0.0785206	9958381	781938	0.104811	1
ENSG00000214944	1.10816	0.00262964	9958399	26187	0.00473558	1
ENSG00000214954	-0.885883	0.000295224	9958546	2940	0.000658633	1
ENSG00000214960	1.0134	7.02921e-07	9958446	7	3.22465e-06	0.0119433
ENSG00000215012	1.65535	0.00017191	9958715	1712	0.000404914	1
ENSG00000215018	0.730474	0.000886815	9958104	8831	0.00177436	1
ENSG00000215021	-0.641247	0.00388162	9958465	38655	0.00673811	1
ENSG00000215022	1.2514	0	9958343	0	0	0
ENSG00000215030	-0.611499	0	9958388	0	0	0
ENSG00000215039	-1.85355	0	9958635	0	0	0
ENSG00000215041	1.67293	0.000644281	9958386	6416	0.001329	1
ENSG00000215045	0.730013	1.16486e-05	9958312	116	3.71902e-05	0.197921
ENSG00000215067	-0.702273	0.0291315	9958816	290115	0.0423416	1
ENSG00000215068	-1.18014	0.00106403	9958377	10596	0.00208884	1
ENSG00000215105	1.59515	0	9958593	0	0	0
ENSG00000215114	2.4392	0	9958120	0	0	0
ENSG00000215146	0.215434	0.145994	9958456	1453873	0.183881	1
ENSG00000215154	1.82395	0	9957974	0	0	0
ENSG00000215156	-1.1343	4.31794e-06	9958454	43	1.56571e-05	0.0733661
ENSG00000215158	-2.07516	2.30961e-06	9958395	23	9.11803e-06	0.0392426
ENSG00000215190	1.0071	0.000308395	9958017	3071	0.000683708	1
ENSG00000215193	0.814807	0.0574613	9958435	572225	0.078946	1
ENSG00000215196	2.72682	0	9958422	0	0	0
ENSG00000215217	1.04484	0.00172443	9958072	17172	0.00323612	1
ENSG00000215218	2.01537	1.56651e-05	9958458	156	4.85636e-05	0.266165
ENSG00000215237	-0.0304984	0.869007	9958361	8653885	0.890549	1
ENSG00000215241	0.819934	1.50624e-06	9958593	15	6.27927e-06	0.0255925
ENSG00000215244	-0.756315	0.0244781	9958527	243766	0.0361062	1
ENSG00000215251	1.47423	3.01244e-07	9958707	3	1.53217e-06	0.00511844
ENSG00000215252	-0.0426142	0.865582	9958148	8619598	0.887682	1
ENSG00000215256	0.249502	0.20389	9958429	2030429	0.248872	1
ENSG00000215271	-1.5671	0.000105936	9958797	1055	0.000262386	1
ENSG00000215301	-0.729866	0.00292522	9958566	29131	0.00521322	1
ENSG00000215302	0.180003	0.00628256	9958354	62564	0.0104367	1
ENSG00000215305	0.956824	0.0125385	9958021	124859	0.0195811	1
ENSG00000215374	0.499475	0.000405594	9958232	4039	0.000873884	1
ENSG00000215375	-0.840928	1.29536e-05	9958612	129	4.09569e-05	0.220095
ENSG00000215380	0.193226	0.312041	9957988	3107297	0.365395	1
ENSG00000215386	0.105514	0.723317	9958394	7203071	0.763773	1
ENSG00000215417	-2.24972	0	9958674	0	0	0
ENSG00000215421	1.04734	0.000249133	9958547	2481	0.000565911	1
ENSG00000215424	-0.351294	0.0686088	9958347	683230	0.0927023	1
ENSG00000215440	-0.788603	3.76559e-05	9958607	375	0.000104956	0.639811
ENSG00000215447	0.796907	0.000100821	9958223	1004	0.000250776	1
ENSG00000215452	0.919714	0	9958362	0	0	0
ENSG00000215458	0.129626	0.403795	9958733	4021291	0.458524	1
ENSG00000215475	2.43458	0	9958321	0	0	0
ENSG00000215493	1.13217	9.0375e-07	9958507	9	4.03377e-06	0.0153556
ENSG00000215548	0.414008	0.0122927	9958410	122416	0.0192343	1
ENSG00000215559	0.104494	0.291411	9958089	2901897	0.343869	1
ENSG00000215630	-0.803744	0.00147636	9958271	14702	0.00280874	1
ENSG00000215704	1.73399	0	9958271	0	0	0
ENSG00000215712	0.199376	0.673527	9958389	6707243	0.718793	1
ENSG00000215717	-2.0017	0	9958274	0	0	0
ENSG00000215769	0.274254	0.249936	9958294	2488938	0.299559	1
ENSG00000215788	1.09831	0.000414226	9958341	4125	0.000891238	1
ENSG00000215790	0.901927	3.01256e-07	9958303	3	1.53217e-06	0.00511864
ENSG00000215845	-0.204046	0.577919	9958411	5755152	0.629611	1
ENSG00000215861	-0.209455	0.00581116	9958426	57870	0.0097307	1
ENSG00000215867	-1.03648	3.71519e-06	9959105	37	1.3748e-05	0.0631248
ENSG00000215883	0.491429	0.108302	9958356	1078509	0.140106	1
ENSG00000215908	-0.288469	0.0142947	9957845	142344	0.0220861	1
ENSG00000215912	0.83495	8.2341e-06	9958592	82	2.75689e-05	0.139906
ENSG00000215915	-0.468776	0.000124919	9958475	1244	0.000304039	1
ENSG00000216613	-1.79514	0	9958581	0	0	0
ENSG00000216775	0.294289	0.301512	9958125	3002491	0.354556	1
ENSG00000216809	0.859996	0.000112269	9958250	1118	0.000276418	1
ENSG00000216863	1.32203	0.00257902	9958833	25684	0.0046528	1
ENSG00000216895	0.190004	0.307662	9958454	3063839	0.361014	1
ENSG00000216901	-0.125013	0.246709	9958270	2456793	0.295991	1
ENSG00000216937	-1.4152	1.205e-06	9958482	12	5.17968e-06	0.0204742
ENSG00000217128	-1.42499	0.000424065	9958390	4223	0.000909873	1
ENSG00000217165	0.642176	0.0191354	9958204	190554	0.0288901	1
ENSG00000217236	0.681619	0.0736049	9958207	732973	0.0987696	1
ENSG00000217488	-0.0695988	0.557127	9958227	5547997	0.609382	1
ENSG00000217555	-0.708782	0.00162394	9958472	16172	0.00306208	1
ENSG00000217643	-0.21477	0.0900171	9958462	896432	0.118767	1
ENSG00000217648	0.99382	6.52722e-05	9958300	650	0.000170913	1
ENSG00000217801	0.343815	0.314821	9958157	3135040	0.368169	1
ENSG00000217930	0.236587	0.164928	9958101	1642369	0.2055	1
ENSG00000218226	0.676164	0.00315828	9958270	31451	0.00559099	1
ENSG00000218227	0.586771	0.00277165	9958316	27601	0.00496868	1
ENSG00000218283	-0.466699	0.00580559	9957984	57812	0.00972329	1
ENSG00000218313	0.234622	0.0576992	9957864	574561	0.0792472	1
ENSG00000218336	2.3123	7.02923e-07	9958411	7	3.22465e-06	0.0119434
ENSG00000218416	1.06116	3.70557e-05	9957986	369	0.000103504	0.629613
ENSG00000218475	1.1225	0.00154908	9958170	15426	0.00293166	1
ENSG00000218510	-0.526063	6.43684e-05	9958306	641	0.000168961	1
ENSG00000218596	-0.584499	1.00415e-06	9958626	10	4.42046e-06	0.0170616
ENSG00000218739	0.976481	5.65331e-05	9958772	563	0.000150255	0.960553
ENSG00000218757	0.49609	0.0012055	9958529	12005	0.00233949	1
ENSG00000218891	0.628971	7.70228e-05	9958086	767	0.000197449	1
ENSG00000219085	0.145037	0.2005	9958296	1996635	0.245033	1
ENSG00000219200	0.492969	0.196833	9958221	1960108	0.241072	1
ENSG00000219392	-1.59979	0	9958369	0	0	0
ENSG00000219438	1.36966	1.20502e-06	9958346	12	5.17968e-06	0.0204745
ENSG00000219481	-0.940903	0	9958357	0	0	0
ENSG00000219545	-1.05619	0	9958364	0	0	0
ENSG00000219607	0.15871	0.409631	9958172	4079172	0.464157	1
ENSG00000219626	-0.118292	0.562368	9958595	5600397	0.614601	1
ENSG00000219665	-0.0920147	0.631736	9958422	6291097	0.679399	1
ENSG00000219881	-0.17462	0.384225	9958422	3826279	0.438735	1
ENSG00000219891	-0.311107	0.0771491	9958614	768298	0.103127	1
ENSG00000220008	1.24422	0	9958542	0	0	0
ENSG00000220205	1.38766	0.000237584	9958603	2366	0.000542141	1
ENSG00000220506	0.421275	0.00595119	9958684	59266	0.00994068	1
ENSG00000220563	0.0706698	0.704043	9958507	7011219	0.746251	1
ENSG00000220575	1.13039	0.0230439	9958373	229480	0.0341747	1
ENSG00000220749	-0.47198	0.0115238	9958342	114758	0.0181448	1
ENSG00000220785	-1.36037	6.32652e-06	9958087	63	2.19152e-05	0.107494
ENSG00000220804	-0.0799808	0.584838	9958374	5824040	0.635967	1
ENSG00000220842	-1.52527	0	9958276	0	0	0
ENSG00000220884	0.311798	0.204041	9958531	2031949	0.24902	1
ENSG00000221650	0.142542	0.648304	9958303	6456008	0.695193	1
ENSG00000221782	-0.685496	3.71555e-06	9958144	37	1.3748e-05	0.0631309
ENSG00000221817	-2.08485	1.0042e-07	9958199	1	5.76649e-07	0.00170623
ENSG00000221821	-1.34501	0	9958621	0	0	0
ENSG00000221823	2.49672	3.41416e-06	9958519	34	1.27753e-05	0.05801
ENSG00000221829	-0.181792	0.180251	9958437	1795023	0.222641	1
ENSG00000221838	-0.213688	0.635684	9958152	6330235	0.683083	1
ENSG00000221843	0.9741	0.0325946	9958178	324583	0.0468699	1
ENSG00000221866	3.22185	0	9958436	0	0	0
ENSG00000221869	-0.573073	0.152022	9958332	1513886	0.190761	1
ENSG00000221870	1.51415	0	9958709	0	0	0
ENSG00000221882	-0.414307	0.00214623	9958369	21373	0.00394234	1
ENSG00000221883	-1.36499	0	9958624	0	0	0
ENSG00000221886	-1.13558	1.06446e-05	9958091	106	3.43388e-05	0.180863
ENSG00000221890	2.79267	0	9958455	0	0	0
ENSG00000221909	0.331507	0.269098	9958790	2679890	0.320297	1
ENSG00000221914	-0.798809	0.00253891	9958621	25284	0.00458862	1
ENSG00000221923	-0.147503	0.33063	9958699	3292641	0.384328	1
ENSG00000221926	-0.410253	0.0266109	9958368	265001	0.0389613	1
ENSG00000221944	0.106136	0.468019	9958438	4660737	0.523072	1
ENSG00000221946	2.14161	0	9958530	0	0	0
ENSG00000221947	-0.12901	0.698036	9958511	6951396	0.741044	1
ENSG00000221949	-0.898719	0	9958274	0	0	0
ENSG00000221955	1.63832	1.6067e-06	9958321	16	6.64094e-06	0.0272994
ENSG00000221962	-0.777836	0.00150607	9958361	14998	0.00285918	1
ENSG00000221963	-1.79431	2.18914e-05	9958251	218	6.51869e-05	0.371957
ENSG00000221968	-0.288623	0.147002	9958233	1463885	0.184975	1
ENSG00000221978	-1.58099	0	9958590	0	0	0
ENSG00000221983	-0.885598	0.000151033	9958064	1504	0.000360625	1
ENSG00000221988	-0.102995	0.530593	9958563	5283947	0.583742	1
ENSG00000221990	0.0535167	0.891202	9958436	8874978	0.9094	1
ENSG00000221994	0.0876933	0.521166	9958444	5190006	0.574449	1
ENSG00000221995	-0.770147	0.0140577	9958431	139993	0.0217517	1
ENSG00000222007	-0.953169	5.39262e-05	9958058	537	0.000144021	0.91626
ENSG00000222009	0.0502014	0.746084	9958371	7429780	0.784401	1
ENSG00000222011	1.97309	0	9958526	0	0	0
ENSG00000222012	1.52101	0	9958354	0	0	0
ENSG00000222014	-0.516247	0.00741807	9958250	73871	0.0121532	1
ENSG00000222018	1.13707	0	9958145	0	0	0
ENSG00000222024	-0.427619	0.0331297	9958268	329914	0.0475709	1
ENSG00000222041	0.768626	0.000421161	9958180	4194	0.000904443	1
ENSG00000222046	0.755988	0.000307979	9958481	3067	0.000682874	1
ENSG00000222788	-0.335014	0.00063714	9958569	6345	0.00131587	1
ENSG00000223152	-1.71299	2.20919e-06	9958390	22	8.77262e-06	0.0375364
ENSG00000223345	-0.103206	0.814239	9958188	8108346	0.843736	1
ENSG00000223396	-1.01047	0.000999972	9958283	9958	0.00197633	1
ENSG00000223403	1.43879	2.76147e-05	9958453	275	7.97018e-05	0.469202
ENSG00000223414	1.49157	3.61499e-06	9958530	36	1.3441e-05	0.0614223
ENSG00000223427	0.920724	8.63596e-06	9958356	86	2.86821e-05	0.146734
ENSG00000223443	0.373191	0.00125875	9958296	12535	0.00243177	1
ENSG00000223459	1.90761	2.61087e-06	9958370	26	1.01471e-05	0.0443613
ENSG00000223473	-0.957125	4.51883e-06	9958331	45	1.62951e-05	0.0767794
ENSG00000223482	-0.353951	0.000623308	9958151	6207	0.00129028	1
ENSG00000223496	0.902418	6.36666e-05	9958132	634	0.000167377	1
ENSG00000223501	-0.284956	0.304511	9958506	3032471	0.357712	1
ENSG00000223508	-0.0967424	0.500951	9958257	4988598	0.555301	1
ENSG00000223509	-0.0472064	0.760682	9958577	7575313	0.797677	1
ENSG00000223519	0.83009	4.01681e-07	9958155	4	1.97604e-06	0.00682496
ENSG00000223522	0.255485	0.0780983	9958192	777718	0.104289	1
ENSG00000223546	2.05245	1.00419e-07	9958301	1	5.76649e-07	0.00170621
ENSG00000223547	-1.57571	8.03345e-07	9958365	8	3.64099e-06	0.0136496
ENSG00000223572	1.72903	2.2996e-05	9958265	229	6.79286e-05	0.390725
ENSG00000223573	0.856721	0.00065501	9958622	6523	0.00134851	1
ENSG00000223599	0.316675	0.0464612	9958258	462673	0.0649303	1
ENSG00000223642	-1.63863	4.4183e-06	9958586	44	1.59735e-05	0.0750713
ENSG00000223650	1.68822	7.0292e-07	9958452	7	3.22465e-06	0.0119433
ENSG00000223653	1.27137	0	9958022	0	0	0
ENSG00000223694	1.37865	0	9958366	0	0	0
ENSG00000223697	0.470785	0.0714375	9958611	711418	0.0960736	1
ENSG00000223704	-0.197873	0.302825	9958557	3015698	0.355903	1
ENSG00000223705	0.323256	0.105763	9958726	1053264	0.137156	1
ENSG00000223745	-0.655025	0.0226297	9958607	225360	0.0336014	1
ENSG00000223768	0.405805	0.0505942	9958197	503827	0.0701981	1
ENSG00000223770	1.08794	0	9958351	0	0	0
ENSG00000223779	0.0167283	0.920307	9958536	9164906	0.933492	1
ENSG00000223797	-1.13458	0.000675931	9958110	6731	0.00138688	1
ENSG00000223802	-0.531647	0.0402899	9958734	401236	0.0569285	1
ENSG00000223804	1.29326	0	9958264	0	0	0
ENSG00000223812	1.25471	4.4185e-06	9958140	44	1.59735e-05	0.0750747
ENSG00000223820	1.56966	0	9958226	0	0	0
ENSG00000223855	0.48406	0.013246	9958419	131909	0.0206007	1
ENSG00000223865	-1.36338	4.64946e-05	9958146	463	0.000126056	0.78999
ENSG00000223891	-1.32271	0	9958114	0	0	0
ENSG00000223930	1.75613	3.71552e-06	9958227	37	1.3748e-05	0.0631304
ENSG00000223959	-0.578894	0.00453086	9958818	45122	0.00774953	1
ENSG00000223960	1.18393	7.63168e-06	9958485	76	2.58162e-05	0.12967
ENSG00000223963	1.95495	0	9958294	0	0	0
ENSG00000223984	1.16925	0	9958535	0	0	0
ENSG00000224003	1.57278	0	9958077	0	0	0
ENSG00000224019	-0.82634	3.81579e-06	9958607	38	1.40463e-05	0.0648342
ENSG00000224023	0.467481	0.0587262	9958291	584813	0.0805593	1
ENSG00000224032	-0.340947	0.0561451	9958731	559134	0.0772939	1
ENSG00000224043	-0.0643527	0.734492	9957897	7313995	0.773732	1
ENSG00000224050	1.18723	0	9958434	0	0	0
ENSG00000224051	1.78976	0	9958670	0	0	0
ENSG00000224055	-1.32658	9.33871e-06	9958549	93	3.06687e-05	0.158674
ENSG00000224072	0.510874	0.00115671	9958426	11519	0.00225179	1
ENSG00000224078	0.525548	0.256602	9958339	2555329	0.306778	1
ENSG00000224081	-0.14396	0.613351	9958312	6107943	0.662318	1
ENSG00000224086	0.854035	0.000155842	9958813	1552	0.000370775	1
ENSG00000224116	0.462841	0.263791	9958347	2626925	0.314466	1
ENSG00000224138	-0.524733	0.00382698	9958501	38111	0.00665346	1
ENSG00000224152	-0.27431	0.143054	9958412	1424591	0.180515	1
ENSG00000224165	-0.824738	0.000263496	9958390	2624	0.000595196	1
ENSG00000224186	0.942998	0	9958507	0	0	0
ENSG00000224189	-1.79702	1.88779e-05	9958740	188	5.72195e-05	0.320754
ENSG00000224195	0.723595	0.0445978	9958529	444128	0.0625421	1
ENSG00000224216	0.408649	8.03332e-06	9958522	80	2.70353e-05	0.136494
ENSG00000224223	1.96094	5.02081e-06	9958559	50	1.78477e-05	0.0853085
ENSG00000224243	0.89374	0.000344831	9958501	3434	0.000755516	1
ENSG00000224271	1.62569	0	9958107	0	0	0
ENSG00000224281	-0.394618	0.103608	9958498	1031783	0.13468	1
ENSG00000224287	0.571294	0.0280773	9958113	279597	0.0409214	1
ENSG00000224310	1.25039	6.02508e-06	9958379	60	2.10218e-05	0.102372
ENSG00000224318	-0.201775	0.36362	9958305	3621043	0.417874	1
ENSG00000224358	-0.286617	0.13072	9958256	1301745	0.166472	1
ENSG00000224383	-0.152907	0.319948	9958449	3186186	0.373753	1
ENSG00000224389	-1.46982	3.6753e-05	9958363	366	0.000102777	0.624471
ENSG00000224404	0.887086	0.0151335	9958292	150704	0.0233087	1
ENSG00000224411	0.227751	0.165435	9958527	1647491	0.206018	1
ENSG00000224424	-0.832819	3.01251e-07	9958487	3	1.53217e-06	0.00511855
ENSG00000224429	-0.445373	0.00959257	9958434	95527	0.0153559	1
ENSG00000224430	1.14536	0.000794192	9958550	7909	0.0016051	1
ENSG00000224431	0.663566	0.00143102	9957898	14250	0.00273351	1
ENSG00000224470	0.118334	0.656929	9957865	6541610	0.703554	1
ENSG00000224479	1.84409	1.00415e-07	9958660	1	5.76649e-07	0.00170615
ENSG00000224490	1.0615	6.70794e-05	9958353	668	0.000174942	1
ENSG00000224531	0.238426	0.547758	9958517	5454853	0.600448	1
ENSG00000224543	-0.00368568	0.987893	9958203	9837639	0.990283	1
ENSG00000224557	0.656836	1.40585e-06	9958398	14	5.93635e-06	0.0238868
ENSG00000224578	-0.38238	0.00367974	9958325	36644	0.00641782	1
ENSG00000224592	0.897367	0.00059005	9958478	5876	0.00122922	1
ENSG00000224596	0.750121	0.00221254	9958236	22033	0.00405318	1
ENSG00000224597	1.08886	2.00835e-07	9958400	2	1.07281e-06	0.0034124
ENSG00000224616	-1.12154	4.41845e-06	9958247	44	1.59735e-05	0.0750739
ENSG00000224631	-1.27758	0	9957990	0	0	0
ENSG00000224660	-0.272409	0.106162	9958606	1057228	0.137611	1
ENSG00000224668	2.5117	0	9958454	0	0	0
ENSG00000224675	0.874629	2.61083e-06	9958509	26	1.01471e-05	0.0443607
ENSG00000224687	0.661763	0.00569068	9958569	56671	0.00954872	1
ENSG00000224699	-1.00827	1.00418e-07	9958378	1	5.76649e-07	0.0017062
ENSG00000224700	0.338468	0.0176536	9958221	175798	0.0268389	1
ENSG00000224714	1.11975	0	9958511	0	0	0
ENSG00000224731	1.19831	4.61913e-06	9958593	46	1.6608e-05	0.0784836
ENSG00000224738	-0.458737	0.0162324	9958346	161648	0.0248563	1
ENSG00000224745	-0.724831	2.41004e-05	9958323	240	7.07128e-05	0.409491
ENSG00000224786	-0.975635	0	9958336	0	0	0
ENSG00000224795	-2.3281	5.021e-07	9958176	5	2.40119e-06	0.00853118
ENSG00000224812	1.00509	0.00122508	9958529	12200	0.00237158	1
ENSG00000224818	-1.26229	4.01662e-07	9958618	4	1.97604e-06	0.00682464
ENSG00000224819	0.131044	0.369678	9958064	3681278	0.42409	1
ENSG00000224822	2.45003	0	9958151	0	0	0
ENSG00000224825	1.77706	0	9958069	0	0	0
ENSG00000224843	-1.36109	0	9958170	0	0	0
ENSG00000224848	0.548635	6.12567e-05	9958093	610	0.000161642	1
ENSG00000224855	-1.02155	1.00417e-07	9958505	1	5.76649e-07	0.00170618
ENSG00000224870	-0.973764	3.0125e-06	9958519	30	1.14953e-05	0.0511853
ENSG00000224877	-0.534576	0.00252468	9958477	25142	0.00456595	1
ENSG00000224886	0.396363	0.0132091	9958310	131540	0.020547	1
ENSG00000224888	0.702107	2.32967e-05	9958476	232	6.86879e-05	0.395835
ENSG00000224897	-0.705946	0.00118432	9958471	11794	0.00230185	1
ENSG00000224905	0.699988	0.000294719	9958630	2935	0.000657766	1
ENSG00000224914	0.409625	0.0133527	9958355	132971	0.0207559	1
ENSG00000224924	-2.04189	2.14898e-05	9958231	214	6.41272e-05	0.365133
ENSG00000224934	0.979083	2.5105e-06	9958168	25	9.81757e-06	0.0426559
ENSG00000224940	1.55479	2.00831e-07	9958617	2	1.07281e-06	0.00341232
ENSG00000224945	1.60248	7.0292e-07	9958459	7	3.22465e-06	0.0119433
ENSG00000224957	0.40857	1.78745e-05	9958323	178	5.45155e-05	0.303706
ENSG00000224973	1.91437	0	9958684	0	0	0
ENSG00000224982	0.357108	0.0712965	9958160	709982	0.0958992	1
ENSG00000225014	1.34828	0	9957807	0	0	0
ENSG00000225110	0.507246	0.156806	9958605	1561565	0.196148	1
ENSG00000225113	0.339056	0.137936	9958336	1373612	0.174705	1
ENSG00000225125	-0.150941	0.324749	9958312	3233948	0.378476	1
ENSG00000225138	0.188865	0.213391	9958262	2125005	0.259463	1
ENSG00000225140	-2.03439	9.03757e-07	9958425	9	4.03377e-06	0.0153557
ENSG00000225151	0.616421	0.000933287	9958347	9294	0.0018562	1
ENSG00000225177	-0.309824	0.118769	9958697	1182784	0.15264	1
ENSG00000225190	0.76403	0.000754516	9958707	7514	0.00153147	1
ENSG00000225192	0.399048	0.0959618	9958507	955636	0.125761	1
ENSG00000225194	-0.422864	0.107846	9958719	1074008	0.139591	1
ENSG00000225205	-0.209746	0.106191	9958209	1057476	0.137638	1
ENSG00000225206	2.14227	0	9958106	0	0	0
ENSG00000225210	0.46903	0.00145284	9958400	14468	0.00277051	1
ENSG00000225224	-0.57965	4.03674e-05	9958533	402	0.000111583	0.685882
ENSG00000225234	1.0479	0	9958733	0	0	0
ENSG00000225263	-1.28727	0.00230837	9958532	22988	0.00420516	1
ENSG00000225264	1.60419	0	9958569	0	0	0
ENSG00000225265	-0.765178	1.00418e-07	9958342	1	5.76649e-07	0.00170621
ENSG00000225299	-1.05439	0.00320681	9958179	31934	0.00567159	1
ENSG00000225302	1.72977	0	9958244	0	0	0
ENSG00000225345	-0.595609	0.00875861	9958548	87223	0.0141523	1
ENSG00000225361	0.485294	0.0820293	9958738	816908	0.109177	1
ENSG00000225377	0.200141	0.304719	9958608	3034573	0.357931	1
ENSG00000225383	2.00999	0	9958742	0	0	0
ENSG00000225439	1.48565	6.83831e-05	9958595	681	0.000177878	1
ENSG00000225447	-0.483415	0.00499449	9958178	49736	0.00847935	1
ENSG00000225449	-0.488488	0.0138697	9958149	138117	0.0214823	1
ENSG00000225465	0.976404	0.0703885	9958689	700977	0.0947904	1
ENSG00000225470	-0.0699723	0.777547	9958216	7742977	0.812003	1
ENSG00000225471	1.88462	0	9958475	0	0	0
ENSG00000225472	-0.878387	0.00213577	9958458	21269	0.00392737	1
ENSG00000225479	1.80895	4.31803e-06	9958244	43	1.56571e-05	0.0733677
ENSG00000225484	1.06433	0	9957917	0	0	0
ENSG00000225505	0.0406424	0.774041	9958194	7708053	0.809039	1
ENSG00000225507	0.0713509	0.61124	9958604	6087099	0.660324	1
ENSG00000225526	0.950416	1.80758e-06	9958080	18	7.36514e-06	0.0307125
ENSG00000225527	0.634872	0.00105389	9958339	10495	0.00207133	1
ENSG00000225539	1.37243	3.21319e-06	9958955	32	1.21498e-05	0.0545953
ENSG00000225554	0.39415	0.20463	9958667	2037847	0.249704	1
ENSG00000225556	0.238647	0.330562	9958493	3291901	0.384303	1
ENSG00000225569	0.686902	0.000202547	9958198	2017	0.000469121	1
ENSG00000225572	0.178721	0.587018	9958619	5845887	0.637725	1
ENSG00000225614	1.43807	0	9959024	0	0	0
ENSG00000225619	2.24264	0	9958338	0	0	0
ENSG00000225623	1.64141	3.50456e-05	9958463	349	9.84405e-05	0.595459
ENSG00000225648	-1.41357	3.01244e-07	9958691	3	1.53217e-06	0.00511844
ENSG00000225649	1.25428	1.54647e-05	9958132	154	4.8072e-05	0.262762
ENSG00000225652	1.58149	0	9957864	0	0	0
ENSG00000225663	-0.278857	0.253762	9958584	2527108	0.303638	1
ENSG00000225670	1.949	0	9958464	0	0	0
ENSG00000225675	0.751992	0.00591393	9958352	58893	0.00988622	1
ENSG00000225683	-0.983228	0.00129809	9958467	12927	0.00250067	1
ENSG00000225689	0.344157	0.0124485	9958326	123966	0.0194631	1
ENSG00000225697	-1.11204	2.00837e-07	9958304	2	1.07281e-06	0.00341243
ENSG00000225706	-0.0908594	0.508887	9958465	5067736	0.562813	1
ENSG00000225733	-2.27813	3.01254e-07	9958388	3	1.53217e-06	0.0051186
ENSG00000225738	1.98682	0	9958330	0	0	0
ENSG00000225746	1.06549	0.00460077	9958335	45816	0.00786435	1
ENSG00000225767	-0.895078	0.00309085	9958414	30780	0.00548191	1
ENSG00000225783	1.47644	1.6569e-05	9958377	165	5.10204e-05	0.281523
ENSG00000225791	-1.35176	1.10458e-06	9958575	11	4.81377e-06	0.0187678
ENSG00000225792	0.1543	0.269015	9958540	2678996	0.320221	1
ENSG00000225793	-1.06007	8.3548e-05	9958349	832	0.000212573	1
ENSG00000225828	-0.823631	0.000392321	9958685	3907	0.000848082	1
ENSG00000225830	1.88307	1.00418e-07	9958373	1	5.76649e-07	0.0017062
ENSG00000225855	0.384567	0.00883486	9958510	87982	0.0142612	1
ENSG00000225877	-0.957131	5.07117e-05	9958263	505	0.000136422	0.861642
ENSG00000225885	1.05296	5.0209e-06	9958376	50	1.78477e-05	0.0853101
ENSG00000225889	-0.912538	0.0132056	9958351	131506	0.0205435	1
ENSG00000225914	0.963402	1.00419e-07	9958242	1	5.76649e-07	0.00170622
ENSG00000225920	-0.0372117	0.851587	9958397	8480438	0.875601	1
ENSG00000225921	-0.869303	0.000158764	9958177	1581	0.000377281	1
ENSG00000225937	-1.23824	0.000362424	9957953	3609	0.000789279	1
ENSG00000225953	1.65747	0.00355148	9958390	35367	0.00621838	1
ENSG00000225968	1.47985	2.91211e-06	9958412	29	1.11647e-05	0.0494797
ENSG00000225973	-1.74605	0	9958270	0	0	0
ENSG00000225975	0.648951	0.0118276	9958468	117785	0.0185767	1
ENSG00000225978	0.550566	0.124885	9958320	1243645	0.159735	1
ENSG00000226015	0.343534	0.0383182	9958337	381586	0.0543733	1
ENSG00000226017	1.58473	1.00418e-07	9958355	1	5.76649e-07	0.00170621
ENSG00000226026	-0.206399	0.38872	9958529	3871081	0.44342	1
ENSG00000226029	0.466096	0.0202971	9958281	202124	0.0304519	1
ENSG00000226049	1.89638	0	9958465	0	0	0
ENSG00000226055	1.06402	0	9958182	0	0	0
ENSG00000226084	-1.32545	0	9958448	0	0	0
ENSG00000226085	-0.263007	0.0880559	9958370	876893	0.116432	1
ENSG00000226091	1.31349	7.02932e-07	9958290	7	3.22465e-06	0.0119435
ENSG00000226121	0.951073	0.000992458	9958103	9883	0.00196377	1
ENSG00000226124	0.311531	0.069187	9958442	688995	0.0933723	1
ENSG00000226137	1.55758	0.000155549	9958269	1549	0.000370211	1
ENSG00000226149	0.895444	8.33454e-06	9958554	83	2.78293e-05	0.141612
ENSG00000226200	-0.290917	0.173473	9958450	1727518	0.215018	1
ENSG00000226210	0.0762447	0.318867	9958217	3175344	0.372567	1
ENSG00000226230	-0.0352817	0.786729	9958455	7834604	0.820231	1
ENSG00000226237	0.540579	0.00230509	9958398	22955	0.00420053	1
ENSG00000226259	-0.186201	0.00147738	9958140	14712	0.00281006	1
ENSG00000226266	1.37925	0	9958723	0	0	0
ENSG00000226287	0.607774	0.222099	9958464	2211763	0.269011	1
ENSG00000226306	-1.10867	0.000864078	9958587	8605	0.00173254	1
ENSG00000226312	-1.19158	0.000592886	9958071	5904	0.00123468	1
ENSG00000226314	0.549255	0.00145234	9958440	14463	0.00276994	1
ENSG00000226318	-0.0876007	0.66204	9958339	6592814	0.708134	1
ENSG00000226328	1.34755	0.00175144	9958647	17442	0.00328137	1
ENSG00000226367	2.33487	0	9958715	0	0	0
ENSG00000226380	0.738001	0.00498417	9958132	49633	0.00846606	1
ENSG00000226415	-0.433642	0.102306	9958356	1018799	0.13314	1
ENSG00000226416	-0.00295588	0.985705	9958252	9815900	0.988614	1
ENSG00000226419	-0.21073	0.305911	9958184	3046314	0.359182	1
ENSG00000226430	0.397886	0.00172319	9958252	17160	0.00323415	1
ENSG00000226435	1.29797	0.000116188	9958034	1157	0.000285034	1
ENSG00000226445	0.0675284	0.464861	9958743	4629433	0.520052	1
ENSG00000226469	1.18569	0	9958389	0	0	0
ENSG00000226476	1.0985	8.03374e-06	9958007	80	2.70353e-05	0.136501
ENSG00000226479	-1.19211	0.000376872	9958284	3753	0.000818435	1
ENSG00000226519	1.46138	5.42261e-06	9958305	54	1.9104e-05	0.0921356
ENSG00000226530	1.15206	1.75732e-05	9958361	175	5.36832e-05	0.298586
ENSG00000226555	0.673466	6.0251e-07	9958343	6	2.81795e-06	0.0102372
ENSG00000226578	0.204696	0.311131	9958654	3098445	0.36448	1
ENSG00000226620	0.739217	0.0035927	9958241	35777	0.00628215	1
ENSG00000226627	1.84204	0	9958417	0	0	0
ENSG00000226642	1.81432	0	9958373	0	0	0
ENSG00000226645	0.540218	0.120593	9958431	1200921	0.154782	1
ENSG00000226647	0.537308	0.0393756	9958398	392118	0.055734	1
ENSG00000226648	0.240186	0.0168707	9958220	168002	0.0257431	1
ENSG00000226683	0.219499	0.560091	9958497	5577667	0.61227	1
ENSG00000226686	0.0647604	0.594062	9958252	5915815	0.644388	1
ENSG00000226688	-0.963664	3.51458e-06	9958503	35	1.31048e-05	0.0597163
ENSG00000226696	-0.455816	0.09681	9958588	964091	0.126784	1
ENSG00000226709	1.77999	0	9958338	0	0	0
ENSG00000226711	0.85675	0.000983994	9958394	9799	0.00194929	1
ENSG00000226717	1.5853	1.31549e-05	9958296	131	4.15004e-05	0.223514
ENSG00000226742	0.133655	0.572007	9958220	5696174	0.623971	1
ENSG00000226751	-0.291625	0.207226	9958821	2063723	0.252689	1
ENSG00000226752	-0.656816	1.00419e-07	9958284	1	5.76649e-07	0.00170622
ENSG00000226757	1.22778	0.001987	9958241	19787	0.00367968	1
ENSG00000226759	2.03812	2.00836e-07	9958395	2	1.07281e-06	0.0034124
ENSG00000226761	-0.742277	8.13386e-06	9958366	81	2.7308e-05	0.138202
ENSG00000226762	0.264897	0.423159	9958387	4213982	0.477766	1
ENSG00000226766	0.204639	0.204532	9958083	2036743	0.249601	1
ENSG00000226771	-0.786043	0.00101	9958396	10058	0.00199497	1
ENSG00000226797	1.11705	2.00834e-07	9958474	2	1.07281e-06	0.00341237
ENSG00000226803	-0.365115	0.108108	9958373	1076578	0.139898	1
ENSG00000226824	-0.979629	0.000128638	9958213	1281	0.000312062	1
ENSG00000226828	1.41295	5.84411e-05	9958741	582	0.000154934	0.992973
ENSG00000226864	-0.814718	0.000167399	9958241	1667	0.000395753	1
ENSG00000226869	0.661967	7.93329e-05	9958032	790	0.000202851	1
ENSG00000226876	1.56023	1.00419e-07	9958234	1	5.76649e-07	0.00170623
ENSG00000226887	1.30944	5.29215e-05	9958144	527	0.000141672	0.899189
ENSG00000226891	0.102013	0.687008	9958421	6841512	0.731113	1
ENSG00000226904	0.542724	0.000895128	9958348	8914	0.00178784	1
ENSG00000226913	0.0684914	0.794852	9958445	7915488	0.82738	1
ENSG00000226950	0.0281796	0.92394	9958289	9200864	0.936507	1
ENSG00000226953	-0.453826	0.0363454	9958431	361943	0.0518118	1
ENSG00000226976	-0.993254	1.00417e-07	9958465	1	5.76649e-07	0.00170619
ENSG00000226981	0.850435	3.43428e-05	9958418	342	9.67079e-05	0.583519
ENSG00000226994	-1.65551	3.11285e-06	9958732	31	1.18119e-05	0.0528904
ENSG00000227014	0.828618	9.84114e-06	9958197	98	3.21068e-05	0.167211
ENSG00000227028	2.15695	1.00417e-07	9958459	1	5.76649e-07	0.00170619
ENSG00000227036	-0.641399	0.00157471	9958658	15682	0.00297552	1
ENSG00000227051	1.83104	0	9958444	0	0	0
ENSG00000227057	0.178238	0.722495	9958299	7194825	0.763096	1
ENSG00000227063	-1.87692	0	9958415	0	0	0
ENSG00000227082	1.10015	0.00179815	9958555	17907	0.00335962	1
ENSG00000227097	-0.64018	0.000840888	9958516	8374	0.00168923	1
ENSG00000227110	-1.72932	2.00833e-07	9958535	2	1.07281e-06	0.00341235
ENSG00000227115	-2.16397	0	9958258	0	0	0
ENSG00000227124	0.26026	0.0420264	9958800	418533	0.0592001	1
ENSG00000227165	-0.0778379	0.595694	9958641	5932303	0.645871	1
ENSG00000227170	-0.958234	0.00109118	9957991	10866	0.00213598	1
ENSG00000227176	0.130883	0.423553	9958372	4217897	0.478051	1
ENSG00000227188	0.303737	0.0612421	9958650	609889	0.0837275	1
ENSG00000227197	1.02265	0.000306678	9958339	3054	0.000680256	1
ENSG00000227227	0.182511	0.292956	9958042	2917267	0.345428	1
ENSG00000227232	-0.111199	0.340518	9958415	3391022	0.394393	1
ENSG00000227248	2.27258	0	9958396	0	0	0
ENSG00000227252	0.852097	0.00287277	9957991	28607	0.00512938	1
ENSG00000227268	0.856654	0.0038424	9958353	38264	0.00667685	1
ENSG00000227329	-0.193332	0.0891501	9958285	887782	0.117733	1
ENSG00000227331	-1.05943	6.02514e-07	9958274	6	2.81795e-06	0.0102373
ENSG00000227345	1.58857	0.000720075	9958683	7171	0.00146859	1
ENSG00000227354	-0.372528	0.00426469	9958515	42470	0.0073453	1
ENSG00000227372	-1.28679	0	9958453	0	0	0
ENSG00000227388	1.41533	9.03763e-07	9958360	9	4.03377e-06	0.0153558
ENSG00000227398	1.02865	2.52044e-05	9958569	251	7.36114e-05	0.428248
ENSG00000227466	-2.01525	3.21347e-06	9958086	32	1.21498e-05	0.0546001
ENSG00000227500	-1.20581	0.00434631	9958342	43282	0.00746694	1
ENSG00000227502	0.181936	0.295388	9958534	2941634	0.348006	1
ENSG00000227533	0.495152	0.00268998	9958425	26788	0.00483452	1
ENSG00000227540	-0.472318	3.40422e-05	9958217	339	9.60192e-05	0.578412
ENSG00000227543	0.865058	0.00184349	9958304	18358	0.00343563	1
ENSG00000227544	-2.05433	1.40584e-06	9958474	14	5.93635e-06	0.0238866
ENSG00000227588	1.53573	3.86609e-05	9958388	385	0.00010744	0.656887
ENSG00000227603	0.345759	0.0121152	9958670	120651	0.0189985	1
ENSG00000227615	-1.17094	0	9958664	0	0	0
ENSG00000227638	0.146553	0.376098	9958493	3745365	0.430379	1
ENSG00000227640	-0.937382	0.00476559	9958477	47458	0.00812565	1
ENSG00000227671	0.0569483	0.677737	9958524	6749263	0.72256	1
ENSG00000227719	1.19253	0.000884579	9958414	8809	0.0017703	1
ENSG00000227733	0.271355	0.05841	9958086	581652	0.0801522	1
ENSG00000227741	0.380721	0.00769485	9958484	76629	0.0125702	1
ENSG00000227745	0.524151	0.000102831	9958102	1024	0.000255289	1
ENSG00000227775	0.983154	0	9958185	0	0	0
ENSG00000227799	0.567291	0.0564226	9958204	561868	0.0776508	1
ENSG00000227825	1.52662	0.000314006	9958396	3127	0.000695151	1
ENSG00000227827	0.131391	0.0300699	9958273	299444	0.0435899	1
ENSG00000227835	0.234548	0.0829809	9958563	826371	0.110263	1
ENSG00000227855	1.46101	0	9957929	0	0	0
ENSG00000227888	0.447233	0.000501683	9958486	4996	0.00106061	1
ENSG00000227896	-0.0653627	0.691039	9957914	6881304	0.734896	1
ENSG00000227906	1.58167	0.000114576	9958471	1141	0.000281568	1
ENSG00000227945	-0.494893	0.0225296	9958269	224356	0.0334645	1
ENSG00000227946	-1.04415	4.0166e-07	9958671	4	1.97604e-06	0.00682461
ENSG00000227953	0.683587	7.18995e-05	9958346	716	0.000185915	1
ENSG00000227986	0.456108	0.150706	9958406	1500794	0.189229	1
ENSG00000228010	0.694011	0.0102427	9958315	102000	0.016292	1
ENSG00000228016	1.40027	0.000124722	9958142	1242	0.000303604	1
ENSG00000228027	1.91622	0	9958417	0	0	0
ENSG00000228061	-0.882858	0.00138741	9958834	13817	0.00265797	1
ENSG00000228063	-0.877428	0	9958498	0	0	0
ENSG00000228106	-0.772058	0.00685921	9958294	68306	0.0113172	1
ENSG00000228108	0.256536	0.0191701	9958279	190901	0.0289399	1
ENSG00000228109	0.608305	0.00252102	9958277	25105	0.00456221	1
ENSG00000228127	0.865251	0.00022041	9958691	2195	0.00050656	1
ENSG00000228133	1.43591	0	9958102	0	0	0
ENSG00000228203	1.63628	0.000196922	9958279	1961	0.000457339	1
ENSG00000228212	1.24269	1.00418e-05	9958406	100	3.2668e-05	0.17062
ENSG00000228213	1.25266	1.00418e-07	9958347	1	5.76649e-07	0.00170621
ENSG00000228222	0.87051	5.93457e-05	9958602	591	0.000156989	1
ENSG00000228223	0.444452	0.0440842	9958418	439009	0.0618679	1
ENSG00000228232	-0.135651	0.341169	9958474	3397520	0.395093	1
ENSG00000228253	1.11322	0	9958389	0	0	0
ENSG00000228274	0.638988	0.000108847	9958912	1084	0.00026879	1
ENSG00000228300	-0.00957599	0.954929	9958450	9509615	0.963092	1
ENSG00000228327	0.1815	0.276004	9958540	2748593	0.327828	1
ENSG00000228330	0.631237	0.00362212	9958524	36071	0.00633033	1
ENSG00000228340	0.283163	0.00206226	9958012	20536	0.00380454	1
ENSG00000228343	-0.411639	0.00945005	9958255	94106	0.0151434	1
ENSG00000228358	1.0674	0.00398563	9958536	39691	0.00690525	1
ENSG00000228363	0.0934121	0.660518	9958318	6577652	0.706908	1
ENSG00000228393	-0.00162743	0.991471	9958103	9873166	0.993283	1
ENSG00000228395	-0.0043464	0.978433	9958441	9743669	0.982746	1
ENSG00000228408	-1.11542	2.55061e-05	9958393	254	7.43113e-05	0.433375
ENSG00000228409	0.465589	0.00626968	9958091	62434	0.0104183	1
ENSG00000228411	0.819661	4.01665e-07	9958553	4	1.97604e-06	0.00682469
ENSG00000228436	0.479609	0.00907614	9958636	90386	0.0146104	1
ENSG00000228439	-0.909899	1.00422e-07	9957954	1	5.76649e-07	0.00170627
ENSG00000228446	-0.524642	7.24999e-05	9958631	722	0.000187182	1
ENSG00000228451	-0.233038	0.0687388	9958235	684517	0.0928411	1
ENSG00000228452	-0.556976	0.000203448	9958329	2026	0.000470951	1
ENSG00000228463	0.72301	0	9957943	0	0	0
ENSG00000228474	-1.72419	7.02929e-07	9958327	7	3.22465e-06	0.0119435
ENSG00000228484	-0.451319	0.0971529	9958109	967459	0.127165	1
ENSG00000228486	-1.37378	6.02499e-07	9958518	6	2.81795e-06	0.0102371
ENSG00000228487	-0.0362844	0.758141	9958441	7549907	0.795503	1
ENSG00000228492	1.13053	0.00017372	9958576	1730	0.000408762	1
ENSG00000228506	0.105049	0.46119	9958668	4592843	0.51662	1
ENSG00000228528	0.551859	0.00104694	9958553	10426	0.0020591	1
ENSG00000228549	0.36448	0.00072193	9958028	7189	0.00147184	1
ENSG00000228577	0.927321	0.00659969	9958505	65723	0.0109272	1
ENSG00000228594	2.07569	1.00419e-07	9958261	1	5.76649e-07	0.00170622
ENSG00000228623	1.15211	1.00421e-07	9958072	1	5.76649e-07	0.00170625
ENSG00000228624	-2.02273	6.02503e-07	9958463	6	2.81795e-06	0.0102371
ENSG00000228625	-0.33453	0.0470239	9958600	468292	0.0656356	1
ENSG00000228638	-0.209097	0.163173	9958239	1624919	0.2035	1
ENSG00000228653	0.402829	0.000632364	9957873	6297	0.00130696	1
ENSG00000228663	-0.312752	0.024599	9958366	244966	0.0362657	1
ENSG00000228672	0.517792	0.000116786	9958346	1163	0.000286307	1
ENSG00000228677	1.25448	0.000349364	9958101	3479	0.000763871	1
ENSG00000228680	1.76748	1.00418e-07	9958410	1	5.76649e-07	0.0017062
ENSG00000228696	-0.155389	0.0121543	9958393	121037	0.0190493	1
ENSG00000228716	-0.135401	0.187365	9957865	1865754	0.230623	1
ENSG00000228723	1.44534	0	9958827	0	0	0
ENSG00000228729	-0.564903	0.000318126	9958331	3168	0.000702988	1
ENSG00000228735	1.12099	0.000257974	9958361	2569	0.000583576	1
ENSG00000228772	1.43615	1.00416e-06	9958556	10	4.42046e-06	0.0170617
ENSG00000228782	0.288683	0.0925477	9958067	921596	0.121765	1
ENSG00000228791	1.64483	2.00835e-07	9958438	2	1.07281e-06	0.00341238
ENSG00000228793	-1.18691	2.91209e-06	9958479	29	1.11647e-05	0.0494793
ENSG00000228794	2.45689	1.7674e-05	9958126	176	5.39524e-05	0.300299
ENSG00000228798	0.690516	9.55981e-05	9958353	952	0.000239362	1
ENSG00000228801	0.3899	0.0545571	9958474	543305	0.0752662	1
ENSG00000228810	2.09216	2.00841e-07	9958116	2	1.07281e-06	0.00341249
ENSG00000228818	1.98223	0	9958552	0	0	0
ENSG00000228824	1.63498	0.000103227	9958589	1028	0.000256236	1
ENSG00000228828	0.806769	0.00109181	9958694	10873	0.00213696	1
ENSG00000228842	-1.62071	4.10711e-05	9958332	409	0.000113194	0.69784
ENSG00000228852	-0.25684	0.123098	9958428	1225859	0.15771	1
ENSG00000228878	-1.4875	2.46023e-05	9958423	245	7.20596e-05	0.418017
ENSG00000228903	0.756012	0.00995313	9957970	99113	0.0158763	1
ENSG00000228906	-0.513897	3.31381e-06	9958321	33	1.24599e-05	0.056305
ENSG00000228939	-0.210266	0.177175	9958670	1764427	0.219176	1
ENSG00000228956	1.22175	0.000173117	9958580	1724	0.000407457	1
ENSG00000228962	0.515955	8.17416e-05	9958214	814	0.000208322	1
ENSG00000228971	1.10543	0.000361205	9958323	3597	0.000786826	1
ENSG00000228981	-1.0268	0.000868601	9958538	8650	0.00174058	1
ENSG00000228998	0.464692	0.231222	9958528	2302632	0.279225	1
ENSG00000229009	0.509285	0.000452184	9958332	4503	0.000964482	1
ENSG00000229017	1.16499	4.3181e-06	9958092	43	1.56571e-05	0.0733688
ENSG00000229018	0.0977899	0.367531	9958307	3659987	0.421855	1
ENSG00000229029	0.207235	0.435566	9958165	4337439	0.490308	1
ENSG00000229036	-0.156869	0.321163	9958409	3198275	0.375018	1
ENSG00000229043	-0.556925	2.00831e-06	9958644	20	8.06935e-06	0.0341231
ENSG00000229052	0.791513	1.20498e-05	9958665	120	3.83432e-05	0.204738
ENSG00000229056	0.917205	3.62503e-05	9958544	361	0.000101488	0.615928
ENSG00000229097	0.10144	0.423348	9958267	4215811	0.477884	1
ENSG00000229105	0.958027	2.00832e-07	9958592	2	1.07281e-06	0.00341233
ENSG00000229117	-1.36148	1.40584e-06	9958484	14	5.93635e-06	0.0238866
ENSG00000229122	0.39301	0.0627027	9957993	624393	0.0855247	1
ENSG00000229127	0.267253	0.216022	9958417	2151233	0.262285	1
ENSG00000229152	-1.5295	0	9958150	0	0	0
ENSG00000229154	2.21565	0	9958803	0	0	0
ENSG00000229180	-0.00852911	0.973104	9958427	9690589	0.978422	1
ENSG00000229186	1.28657	1.00422e-07	9958011	1	5.76649e-07	0.00170626
ENSG00000229206	1.79371	0	9958696	0	0	0
ENSG00000229212	0.838952	2.00827e-07	9958810	2	1.07281e-06	0.00341226
ENSG00000229236	0.787696	1.0042e-07	9958218	1	5.76649e-07	0.00170623
ENSG00000229240	2.45682	0	9958125	0	0	0
ENSG00000229241	0.784561	0.00268063	9958108	26694	0.00482076	1
ENSG00000229273	-1.50259	0	9958114	0	0	0
ENSG00000229294	-1.07867	0.000148417	9958432	1478	0.000354934	1
ENSG00000229320	-0.630181	0.00149718	9958045	14909	0.00284485	1
ENSG00000229321	-0.389332	0.00469087	9958289	46713	0.00800789	1
ENSG00000229325	0.43114	0.172638	9958638	1719241	0.214094	1
ENSG00000229358	0.182161	0.283338	9958281	2821563	0.335531	1
ENSG00000229368	0.311271	0.098103	9958694	976978	0.12829	1
ENSG00000229385	0.972188	1.39577e-05	9958669	139	4.3798e-05	0.237155
ENSG00000229419	0.622826	0.0199362	9958501	198535	0.0299767	1
ENSG00000229422	-0.00796663	0.965038	9958208	9610053	0.971672	1
ENSG00000229425	1.49178	1.45603e-05	9958617	145	4.54546e-05	0.247393
ENSG00000229456	-0.906718	0.00700172	9958559	69727	0.0115266	1
ENSG00000229458	1.75856	0	9958528	0	0	0
ENSG00000229520	0.98834	0.000240406	9958148	2394	0.00054814	1
ENSG00000229531	0.973215	1.20498e-06	9958706	12	5.17968e-06	0.0204737
ENSG00000229589	0.750219	0.0113123	9958425	112653	0.01784	1
ENSG00000229618	1.8773	2.00835e-07	9958432	2	1.07281e-06	0.00341238
ENSG00000229619	0.37794	0.305258	9958444	3039899	0.358466	1
ENSG00000229638	-0.947325	3.0124e-07	9958833	3	1.53217e-06	0.00511837
ENSG00000229657	-0.459686	0.0898095	9958211	894342	0.118539	1
ENSG00000229666	1.07956	0.000280865	9958536	2797	0.000630489	1
ENSG00000229672	1.68742	0	9958118	0	0	0
ENSG00000229688	1.05885	1.17492e-05	9958133	117	3.74682e-05	0.19963
ENSG00000229689	0.138931	0.695461	9958667	6925865	0.738813	1
ENSG00000229692	0.944704	7.93286e-06	9958574	79	2.67234e-05	0.134787
ENSG00000229715	2.42067	0	9958374	0	0	0
ENSG00000229727	1.04582	0.000988212	9958388	9841	0.0019565	1
ENSG00000229739	0.00553563	0.975064	9958500	9710178	0.979851	1
ENSG00000229743	-0.140654	0.39474	9958453	3931001	0.449503	1
ENSG00000229751	0.67503	3.88615e-05	9958444	387	0.000107909	0.660296
ENSG00000229800	1.1623	0	9958206	0	0	0
ENSG00000229809	-0.898566	1.00418e-07	9958363	1	5.76649e-07	0.0017062
ENSG00000229816	0.382325	0.0181069	9958482	180317	0.0274631	1
ENSG00000229833	-0.795865	2.12885e-05	9958419	212	6.3616e-05	0.361713
ENSG00000229839	0.77497	5.0206e-07	9958964	5	2.40119e-06	0.00853051
ENSG00000229847	-0.15043	0.659098	9958392	6563556	0.70561	1
ENSG00000229852	1.13714	0.000192002	9958210	1912	0.000446892	1
ENSG00000229891	-1.67233	0	9958406	0	0	0
ENSG00000229894	0.541081	0.000777751	9958204	7745	0.00157487	1
ENSG00000229931	0.453646	0.0504442	9958468	502347	0.0700129	1
ENSG00000229944	-0.0533351	0.862934	9958919	8593893	0.885447	1
ENSG00000229956	0.925147	0.00140798	9958247	14021	0.00269372	1
ENSG00000229975	2.29557	0	9958304	0	0	0
ENSG00000229980	0.0781635	0.711737	9958100	7087547	0.753137	1
ENSG00000229989	-0.69002	0.0648968	9958416	646269	0.0881658	1
ENSG00000229992	-0.0711596	0.578858	9958469	5764540	0.630392	1
ENSG00000230002	-1.12848	1.6067e-06	9958309	16	6.64094e-06	0.0272994
ENSG00000230006	0.94499	0.000126426	9958375	1259	0.000307239	1
ENSG00000230042	-0.0921192	0.596769	9958656	5943020	0.646686	1
ENSG00000230069	0.151371	0.298508	9958566	2972711	0.35134	1
ENSG00000230074	-1.00301	0	9958612	0	0	0
ENSG00000230084	-1.63042	1.8175e-05	9958710	181	5.53358e-05	0.308812
ENSG00000230091	-0.214402	0.190663	9958272	1898671	0.23419	1
ENSG00000230092	0.0728617	0.694814	9958617	6919382	0.738264	1
ENSG00000230124	1.14845	1.31546e-05	9958522	131	4.15004e-05	0.223509
ENSG00000230126	1.5483	1.00418e-07	9958390	1	5.76649e-07	0.0017062
ENSG00000230163	0.488588	2.61092e-06	9958164	26	1.01471e-05	0.0443622
ENSG00000230177	0.875421	0.00384914	9958069	38330	0.00668719	1
ENSG00000230189	-0.645332	0.0219135	9958308	218221	0.0326435	1
ENSG00000230190	1.14051	6.32624e-06	9958529	63	2.19152e-05	0.107489
ENSG00000230202	-0.267042	0.00530375	9958421	52817	0.00896142	1
ENSG00000230237	0.688139	0.00130836	9958303	13029	0.00251787	1
ENSG00000230267	0.274148	0.000175427	9958534	1747	0.000412267	1
ENSG00000230300	-0.653179	0.00260273	9958374	25919	0.00469111	1
ENSG00000230303	0.300938	0.0220621	9958859	219713	0.0328361	1
ENSG00000230319	0.603588	0.172915	9958097	1721907	0.214406	1
ENSG00000230322	1.15725	0	9958492	0	0	0
ENSG00000230327	1.25758	9.64017e-06	9958328	96	3.15305e-05	0.163796
ENSG00000230333	0.7459	0.00926065	9958373	92221	0.0148796	1
ENSG00000230358	0.620727	0.00163935	9958235	16325	0.00308838	1
ENSG00000230373	0.597216	0.0035313	9958666	35167	0.00618687	1
ENSG00000230409	-1.21224	0	9958735	0	0	0
ENSG00000230417	1.17393	8.03321e-07	9958659	8	3.64099e-06	0.0136492
ENSG00000230445	-0.114062	0.64517	9958192	6424724	0.692138	1
ENSG00000230453	1.36752	9.03766e-07	9958327	9	4.03377e-06	0.0153559
ENSG00000230454	-0.906062	3.31373e-06	9958573	33	1.24599e-05	0.0563035
ENSG00000230461	-1.13244	7.12964e-06	9958426	71	2.43605e-05	0.12114
ENSG00000230487	1.15374	0.000134158	9958416	1336	0.000324527	1
ENSG00000230498	1.79543	0	9958454	0	0	0
ENSG00000230510	-0.345057	0.051865	9958580	516502	0.0718415	1
ENSG00000230513	-0.248103	0.0178023	9958523	177285	0.0270457	1
ENSG00000230551	-1.25206	6.24576e-05	9958760	622	0.000164504	1
ENSG00000230555	-0.0285151	0.799378	9958179	7960348	0.831582	1
ENSG00000230561	1.31436	2.00839e-07	9958224	2	1.07281e-06	0.00341246
ENSG00000230590	1.59081	4.31805e-06	9958199	43	1.56571e-05	0.073368
ENSG00000230606	0.902431	2.81165e-06	9958564	28	1.08308e-05	0.0477728
ENSG00000230630	-1.6611	8.23422e-06	9958442	82	2.75689e-05	0.139908
ENSG00000230707	0.184287	0.631062	9958576	6284481	0.678803	1
ENSG00000230715	-0.272039	0.292766	9958641	2915551	0.345252	1
ENSG00000230724	0.221928	0.123824	9958500	1233104	0.158545	1
ENSG00000230732	0.246232	0.163629	9958305	1629464	0.204037	1
ENSG00000230733	2.27151	0	9959133	0	0	0
ENSG00000230735	-0.887803	0.000123918	9958183	1234	0.000301906	1
ENSG00000230772	0.504983	0.00830898	9958017	82741	0.0134879	1
ENSG00000230789	1.20249	1.00415e-07	9958699	1	5.76649e-07	0.00170615
ENSG00000230795	-0.331176	3.11294e-06	9958423	31	1.18119e-05	0.052892
ENSG00000230806	0.756591	9.43955e-06	9958101	94	3.09628e-05	0.160387
ENSG00000230830	1.02831	1.50628e-06	9958330	15	6.27927e-06	0.0255931
ENSG00000230839	-0.296125	0.153582	9958701	1529476	0.192499	1
ENSG00000230844	-1.32044	0	9958536	0	0	0
ENSG00000230872	1.6832	0	9958435	0	0	0
ENSG00000230894	-0.0426194	0.840514	9958042	8369869	0.866103	1
ENSG00000230896	-0.962041	0	9958233	0	0	0
ENSG00000230910	1.48715	1.00416e-07	9958617	1	5.76649e-07	0.00170616
ENSG00000230982	-0.761016	0.00220587	9958419	21967	0.0040414	1
ENSG00000230989	-2.12389	0	9958490	0	0	0
ENSG00000230992	-0.165705	0.486137	9958409	4841153	0.540573	1
ENSG00000231010	-0.860496	0.00268497	9958397	26738	0.00482755	1
ENSG00000231023	0.449343	0.000445658	9958312	4438	0.000951996	1
ENSG00000231028	-0.132144	0.485934	9958251	4839049	0.540382	1
ENSG00000231064	-0.465775	0.00820322	9958279	81690	0.0133341	1
ENSG00000231074	1.20203	2.41007e-06	9958226	24	9.46375e-06	0.0409495
ENSG00000231079	0.550077	0.00176709	9958203	17597	0.00330631	1
ENSG00000231104	0.447129	0.0012229	9958259	12178	0.00236818	1
ENSG00000231113	1.04627	7.02927e-07	9958364	7	3.22465e-06	0.0119434
ENSG00000231114	-0.346316	0.240595	9958180	2395890	0.289426	1
ENSG00000231119	-0.191828	0.323745	9958704	3224077	0.377539	1
ENSG00000231160	-0.344651	0.0530535	9958348	528325	0.0733408	1
ENSG00000231185	0.912881	0.000391027	9958384	3894	0.000845501	1
ENSG00000231187	1.83625	0	9958104	0	0	0
ENSG00000231205	-0.820828	0	9958454	0	0	0
ENSG00000231233	-0.829641	5.19144e-05	9958708	517	0.000139332	0.882077
ENSG00000231252	0.0621031	0.771002	9958591	7678095	0.806309	1
ENSG00000231259	1.21701	0	9958213	0	0	0
ENSG00000231312	1.49862	0.00257038	9958439	25597	0.00464018	1
ENSG00000231322	1.34492	0	9958322	0	0	0
ENSG00000231329	0.368438	0.0252186	9958648	251143	0.0370793	1
ENSG00000231334	1.14085	3.71545e-06	9958412	37	1.3748e-05	0.0631292
ENSG00000231340	0.482588	0.0107846	9958238	107396	0.0170791	1
ENSG00000231365	-0.141872	0.22905	9957988	2280878	0.276818	1
ENSG00000231383	2.56728	0	9958420	0	0	0
ENSG00000231389	-1.3797	0.000388213	9958457	3866	0.000839842	1
ENSG00000231437	0.672905	0.0164189	9958485	163507	0.0251191	1
ENSG00000231443	0.470846	0.000117492	9958156	1170	0.000287817	1
ENSG00000231496	1.64553	1.00422e-07	9957977	1	5.76649e-07	0.00170627
ENSG00000231500	-1.56116	6.02525e-06	9958097	60	2.10218e-05	0.102375
ENSG00000231533	-0.288215	0.199508	9958341	1986764	0.24389	1
ENSG00000231538	0.372958	0.00579271	9958546	57687	0.00970459	1
ENSG00000231566	1.73202	5.32208e-06	9958520	53	1.87854e-05	0.0904274
ENSG00000231584	-1.84733	5.62353e-06	9958159	56	1.9734e-05	0.0955494
ENSG00000231595	1.05131	6.39703e-05	9957743	637	0.00016802	1
ENSG00000231606	0.893853	7.9331e-05	9958270	790	0.000202851	1
ENSG00000231607	-1.45309	8.82669e-05	9958437	879	0.000223076	1
ENSG00000231609	0.125367	0.480417	9958284	4784133	0.535053	1
ENSG00000231615	0.886661	2.71127e-06	9958442	27	1.04892e-05	0.0460671
ENSG00000231616	0.610416	0.000339202	9958676	3378	0.000744526	1
ENSG00000231633	0.959727	1.57662e-05	9958019	157	4.88304e-05	0.267883
ENSG00000231638	2.45552	0	9958668	0	0	0
ENSG00000231646	-0.734648	2.00848e-07	9957801	2	1.07281e-06	0.0034126
ENSG00000231672	1.04597	0.000295325	9958521	2941	0.000658772	1
ENSG00000231711	-1.85491	0	9958486	0	0	0
ENSG00000231721	0.48367	0.0356231	9958618	354757	0.0508589	1
ENSG00000231731	-0.209387	0.346332	9958293	3448874	0.400224	1
ENSG00000231738	-0.399935	0.0125118	9958397	124597	0.0195447	1
ENSG00000231752	1.04094	0.000539848	9958356	5376	0.00113343	1
ENSG00000231764	1.04724	0.0116405	9958425	115921	0.0183097	1
ENSG00000231768	-1.43763	7.26017e-05	9958443	723	0.000187394	1
ENSG00000231769	0.696663	0.00328496	9958735	32714	0.00579471	1
ENSG00000231770	-1.5434	0	9959046	0	0	0
ENSG00000231784	0.54125	0.0312791	9958289	311486	0.0451886	1
ENSG00000231822	0.323564	0.0612219	9958294	609666	0.0837066	1
ENSG00000231842	0.775173	3.53474e-05	9958289	352	9.92382e-05	0.600588
ENSG00000231863	1.50117	6.02515e-07	9958252	6	2.81795e-06	0.0102373
ENSG00000231875	1.00136	0.000740804	9958100	7377	0.00150688	1
ENSG00000231889	-0.416955	0.0405024	9958023	403324	0.057205	1
ENSG00000231920	-0.971911	4.81991e-06	9958697	48	1.72347e-05	0.0818951
ENSG00000231925	1.13772	5.02097e-07	9958241	5	2.40119e-06	0.00853113
ENSG00000231952	0.342822	0.00452491	9957998	45059	0.00774013	1
ENSG00000231965	0.849219	0.00843279	9958148	83975	0.0136652	1
ENSG00000231980	1.36699	1.75731e-05	9958398	175	5.36832e-05	0.298585
ENSG00000231982	-0.396383	0.0431727	9958320	429928	0.0607091	1
ENSG00000231985	0.686114	0.00420083	9958518	41834	0.00724264	1
ENSG00000231995	0.374643	0.103768	9958198	1033344	0.134868	1
ENSG00000231999	-1.31021	0.00105129	9958197	10469	0.00206647	1
ENSG00000232034	1.15998	5.62353e-06	9958157	56	1.9734e-05	0.0955494
ENSG00000232040	1.22271	0.035908	9958455	357588	0.0512215	1
ENSG00000232043	0.696882	4.66947e-05	9958300	465	0.000126517	0.79339
ENSG00000232044	-2.03464	5.1214e-06	9958224	51	1.81708e-05	0.0870176
ENSG00000232057	1.63814	0	9958279	0	0	0
ENSG00000232098	1.18652	0	9958368	0	0	0
ENSG00000232104	-1.03285	0.00113936	9958203	11346	0.00222108	1
ENSG00000232110	-0.831509	9.65009e-05	9958460	961	0.000241337	1
ENSG00000232112	-1.79933	0	9958935	0	0	0
ENSG00000232119	0.717418	0.121854	9958161	1213437	0.156281	1
ENSG00000232160	0.218415	0.2819	9958297	2807244	0.334027	1
ENSG00000232183	1.18879	0.000716105	9958035	7131	0.00146102	1
ENSG00000232184	-0.0278487	0.884033	9958776	8803885	0.903169	1
ENSG00000232186	1.14321	1.30544e-06	9958347	13	5.55226e-06	0.0221807
ENSG00000232229	0.317793	0.143017	9958480	1424233	0.180482	1
ENSG00000232233	1.43038	1.60671e-06	9958263	16	6.64094e-06	0.0272995
ENSG00000232237	1.42654	0	9957921	0	0	0
ENSG00000232284	0.686118	2.24937e-05	9958333	224	6.66651e-05	0.382191
ENSG00000232287	0.0907939	0.684032	9958131	6811676	0.728393	1
ENSG00000232295	-0.692267	0.0108806	9958454	108354	0.0172166	1
ENSG00000232354	1.53879	2.00831e-07	9958610	2	1.07281e-06	0.00341232
ENSG00000232388	-1.69258	0	9958608	0	0	0
ENSG00000232398	0.146223	0.190697	9958398	1899039	0.234215	1
ENSG00000232406	0.996779	3.23343e-05	9958462	322	9.17962e-05	0.549392
ENSG00000232433	0.4573	0.0222707	9958603	221785	0.0331171	1
ENSG00000232434	2.71661	0	9958235	0	0	0
ENSG00000232439	1.20935	0	9958260	0	0	0
ENSG00000232442	-1.52377	0	9958579	0	0	0
ENSG00000232453	-0.86241	0.000100619	9958361	1002	0.00025031	1
ENSG00000232480	-0.716568	0.0464714	9958246	462774	0.0649392	1
ENSG00000232486	0.138948	0.263943	9958466	2628469	0.314625	1
ENSG00000232504	-2.14701	1.00416e-07	9958563	1	5.76649e-07	0.00170617
ENSG00000232520	1.13372	0	9958507	0	0	0
ENSG00000232527	1.38973	4.0166e-07	9958672	4	1.97604e-06	0.0068246
ENSG00000232528	1.17977	5.02078e-07	9958605	5	2.40119e-06	0.00853081
ENSG00000232533	-0.2868	0.112247	9958469	1117811	0.144879	1
ENSG00000232545	-0.0295747	0.824087	9958162	8206388	0.851966	1
ENSG00000232559	0.013578	0.956029	9958373	9520491	0.963857	1
ENSG00000232564	0.70734	0.000903388	9958071	8996	0.00180264	1
ENSG00000232573	-0.997241	0	9957907	0	0	0
ENSG00000232578	1.98565	1.00416e-07	9958589	1	5.76649e-07	0.00170617
ENSG00000232587	0.223242	0.0785305	9958008	782007	0.104816	1
ENSG00000232593	1.63132	0	9958482	0	0	0
ENSG00000232599	0.803745	0.000900474	9958089	8967	0.00179725	1
ENSG00000232611	0.327209	0.0707626	9958606	704697	0.095249	1
ENSG00000232615	1.11068	0	9958779	0	0	0
ENSG00000232626	-0.471383	0.00372971	9958147	37141	0.00649431	1
ENSG00000232630	0.471745	0.00173	9958356	17228	0.00324514	1
ENSG00000232648	0.642453	0.000462219	9958490	4603	0.000983908	1
ENSG00000232677	1.09418	1.92796e-05	9958722	192	5.82397e-05	0.327579
ENSG00000232682	-0.466178	0.0284211	9958271	283025	0.0413692	1
ENSG00000232712	0.260758	0.141596	9958612	1410103	0.178888	1
ENSG00000232729	0.897273	1.00416e-07	9958531	1	5.76649e-07	0.00170618
ENSG00000232739	-0.20085	0.291695	9958441	2904825	0.344156	1
ENSG00000232795	1.34605	4.17741e-05	9958321	416	0.000114908	0.709784
ENSG00000232811	0.975178	4.92065e-06	9958028	49	1.75497e-05	0.0836068
ENSG00000232815	0.26776	0.0715328	9958328	712347	0.0961942	1
ENSG00000232838	-0.732058	0.00299385	9958404	29814	0.00532376	1
ENSG00000232855	-0.955824	0	9958356	0	0	0
ENSG00000232859	-0.248566	0.522007	9958517	5198420	0.575265	1
ENSG00000232885	-0.859941	0.00151505	9958108	15087	0.00287365	1
ENSG00000232903	1.2299	4.45848e-05	9958547	444	0.000121562	0.757541
ENSG00000232912	0.133003	0.139303	9958283	1387215	0.176292	1
ENSG00000232928	1.64807	3.01259e-07	9958216	3	1.53217e-06	0.00511869
ENSG00000232931	0.817869	0.00288727	9958212	28752	0.00515094	1
ENSG00000232956	-0.730246	0.00341401	9958390	33998	0.00599621	1
ENSG00000232973	1.26698	6.02501e-07	9958488	6	2.81795e-06	0.0102371
ENSG00000232977	1.0426	5.42271e-06	9958119	54	1.9104e-05	0.0921373
ENSG00000232995	-0.976483	9.47951e-05	9958320	944	0.000237528	1
ENSG00000233006	1.38218	1.30544e-06	9958347	13	5.55226e-06	0.0221807
ENSG00000233008	1.02901	1.24517e-05	9958456	124	3.95023e-05	0.211567
ENSG00000233012	1.80617	0	9958621	0	0	0
ENSG00000233016	-1.0384	0	9958519	0	0	0
ENSG00000233025	-0.0880787	0.637453	9958681	6348196	0.684638	1
ENSG00000233038	1.33777	1.00417e-07	9958481	1	5.76649e-07	0.00170618
ENSG00000233056	1.09316	1.30539e-06	9958692	13	5.55226e-06	0.0221799
ENSG00000233058	1.93534	0	9958494	0	0	0
ENSG00000233061	-0.907216	0.00841611	9958635	83813	0.0136423	1
ENSG00000233087	1.42943	0.00010122	9958500	1008	0.000251621	1
ENSG00000233098	0.55647	0.0627679	9958487	625073	0.0855999	1
ENSG00000233099	0.277797	0.098073	9958365	976647	0.12826	1
ENSG00000233110	2.01439	0	9958640	0	0	0
ENSG00000233123	1.79505	5.26195e-05	9958293	524	0.000140996	0.894057
ENSG00000233143	0.66112	0.000243119	9958105	2421	0.000553508	1
ENSG00000233170	-0.909055	1.9079e-06	9958619	19	7.72987e-06	0.032417
ENSG00000233175	1.53035	0	9958335	0	0	0
ENSG00000233184	0.424294	0.0510722	9958412	508598	0.0707977	1
ENSG00000233223	-1.41688	0	9958482	0	0	0
ENSG00000233230	-0.385478	0.00358495	9958286	35700	0.00627118	1
ENSG00000233237	0.243873	0.337359	9958359	3359541	0.39116	1
ENSG00000233251	0.73447	0.0400524	9958584	398865	0.0566306	1
ENSG00000233264	1.46676	0	9958078	0	0	0
ENSG00000233273	1.9823	0	9958524	0	0	0
ENSG00000233276	-0.806217	8.73649e-06	9958235	87	2.89531e-05	0.148442
ENSG00000233295	0.297987	0.00230712	9958289	22975	0.00420334	1
ENSG00000233321	1.74922	1.00417e-07	9958455	1	5.76649e-07	0.00170619
ENSG00000233325	-0.0841934	0.57677	9958413	5743714	0.62844	1
ENSG00000233334	-1.13451	3.58484e-05	9958602	357	0.000100495	0.6091
ENSG00000233337	0.790137	0.0178853	9958427	178109	0.0271644	1
ENSG00000233340	0.276992	0.0132557	9958557	132008	0.020614	1
ENSG00000233355	2.74084	0	9958214	0	0	0
ENSG00000233363	1.04705	5.02078e-06	9958605	50	1.78477e-05	0.0853081
ENSG00000233369	-0.292496	0.069099	9958379	688114	0.0932712	1
ENSG00000233382	0.497763	0.000380582	9958431	3790	0.000825542	1
ENSG00000233393	-1.5606	0.0001451	9958683	1445	0.000347836	1
ENSG00000233396	0.475556	0.0382846	9958330	381251	0.0543301	1
ENSG00000233436	0.997996	4.01667e-07	9958492	4	1.97604e-06	0.00682473
ENSG00000233452	1.26264	0.000142192	9958347	1416	0.000341579	1
ENSG00000233487	1.91363	1.08449e-05	9958605	108	3.49128e-05	0.184266
ENSG00000233508	1.57261	0.000171918	9958255	1712	0.000404914	1
ENSG00000233527	0.349156	0.05312	9958024	528970	0.0734148	1
ENSG00000233559	1.4034	1.0042e-07	9958157	1	5.76649e-07	0.00170624
ENSG00000233579	1.40391	3.01263e-07	9958078	3	1.53217e-06	0.00511876
ENSG00000233593	1.01843	0.0015183	9958490	15120	0.00287918	1
ENSG00000233615	1.60756	1.00418e-07	9958370	1	5.76649e-07	0.0017062
ENSG00000233622	-0.751017	0.00269093	9958274	26797	0.0048357	1
ENSG00000233635	0.833626	0.000713249	9958656	7103	0.00145578	1
ENSG00000233639	-0.954212	0.00269273	9958277	26815	0.00483844	1
ENSG00000233654	-0.791295	0.00279937	9958318	27877	0.00501149	1
ENSG00000233670	-1.54448	7.33043e-06	9958484	73	2.49662e-05	0.124551
ENSG00000233693	1.62175	0	9958465	0	0	0
ENSG00000233705	1.22098	0.0317189	9958086	315860	0.0457477	1
ENSG00000233723	2.17365	0	9958685	0	0	0
ENSG00000233725	0.430898	0.00730767	9958298	72772	0.0119792	1
ENSG00000233735	1.19525	0	9958298	0	0	0
ENSG00000233756	1.88173	0	9958712	0	0	0
ENSG00000233757	1.47709	0	9958602	0	0	0
ENSG00000233766	-0.442447	0.075286	9958784	749757	0.10085	1
ENSG00000233783	0.923755	1.56649e-05	9958551	156	4.85636e-05	0.266163
ENSG00000233820	1.43571	0	9958289	0	0	0
ENSG00000233821	0.271434	0.160015	9958399	1593497	0.199928	1
ENSG00000233822	0.845019	0.000194401	9958790	1936	0.000452042	1
ENSG00000233836	-0.0439389	0.835556	9958442	8320832	0.861935	1
ENSG00000233840	-1.52883	7.43099e-06	9958302	74	2.5258e-05	0.12626
ENSG00000233844	1.94377	1.00419e-07	9958300	1	5.76649e-07	0.00170621
ENSG00000233864	0.792878	1.00419e-07	9958243	1	5.76649e-07	0.00170622
ENSG00000233885	-0.252453	0.130277	9958564	1297373	0.16597	1
ENSG00000233895	-0.725743	0.010679	9958285	106345	0.0169198	1
ENSG00000233901	0.00996934	0.964069	9958417	9600604	0.970754	1
ENSG00000233906	1.26909	7.99307e-05	9958630	796	0.000204106	1
ENSG00000233927	-0.646185	0.0691341	9958335	688461	0.0933083	1
ENSG00000233928	1.6872	1.00417e-06	9958498	10	4.42046e-06	0.0170618
ENSG00000233930	1.44917	6.02504e-07	9958441	6	2.81795e-06	0.0102371
ENSG00000233932	1.31456	8.43485e-05	9958683	840	0.00021439	1
ENSG00000233937	-0.0166426	0.913612	9958526	9098224	0.928111	1
ENSG00000233954	-0.513158	0.000276962	9958056	2758	0.00062288	1
ENSG00000233967	-0.330982	0.0789119	9958629	785854	0.105292	1
ENSG00000233974	-0.0815113	0.184885	9958459	1841173	0.227851	1
ENSG00000233994	0.87806	0.0003572	9958012	3557	0.000779199	1
ENSG00000234021	2.08053	0	9958130	0	0	0
ENSG00000234028	-1.00513	1.00417e-07	9958432	1	5.76649e-07	0.00170619
ENSG00000234072	-0.0487426	0.708653	9958437	7057075	0.750388	1
ENSG00000234084	0.969432	0.00247076	9958492	24605	0.00448128	1
ENSG00000234127	-0.163264	0.585225	9958441	5827933	0.636266	1
ENSG00000234144	-1.38341	2.20921e-06	9958333	22	8.77262e-06	0.0375366
ENSG00000234160	-0.838594	2.51043e-06	9958451	25	9.81757e-06	0.0426547
ENSG00000234165	0.341858	0.0643012	9958405	640337	0.0874523	1
ENSG00000234171	-0.801419	3.01241e-07	9958811	3	1.53217e-06	0.00511838
ENSG00000234177	0.517745	0.0233663	9958377	232690	0.0346074	1
ENSG00000234206	0.393819	0.054398	9958107	541701	0.0750712	1
ENSG00000234222	0.781035	7.63185e-06	9958262	76	2.58162e-05	0.129673
ENSG00000234224	-1.35896	3.95645e-05	9958424	394	0.000109664	0.67224
ENSG00000234225	0.437039	0.00026701	9958436	2659	0.000602412	1
ENSG00000234231	1.31304	0	9958072	0	0	0
ENSG00000234233	0.931562	0.00498943	9958256	49686	0.0084733	1
ENSG00000234263	0.839613	1.00417e-07	9958477	1	5.76649e-07	0.00170618
ENSG00000234268	-1.83266	0	9958456	0	0	0
ENSG00000234281	-0.624625	0.0286444	9958604	285258	0.0416621	1
ENSG00000234284	-1.23343	4.01661e-07	9958646	4	1.97604e-06	0.00682462
ENSG00000234290	-0.158476	0.32924	9958679	3278791	0.383001	1
ENSG00000234327	-1.29064	0	9958544	0	0	0
ENSG00000234329	-0.56437	0.00053863	9958599	5364	0.0011314	1
ENSG00000234336	1.36846	3.91627e-06	9958444	39	1.43726e-05	0.0665414
ENSG00000234338	0.954684	1.00418e-07	9958373	1	5.76649e-07	0.0017062
ENSG00000234352	1.21526	0.000300348	9958460	2991	0.000668396	1
ENSG00000234358	-0.893922	0.00257855	9958317	25678	0.00465245	1
ENSG00000234360	1.46936	2.00832e-06	9958565	20	8.06935e-06	0.0341234
ENSG00000234361	-0.429463	0.0140277	9958440	139694	0.0217091	1
ENSG00000234377	-0.779849	0.00805872	9958405	80252	0.0131092	1
ENSG00000234390	-0.221201	0.502911	9958857	5008416	0.557219	1
ENSG00000234420	1.36133	5.22156e-06	9958710	52	1.84886e-05	0.0887195
ENSG00000234423	2.43628	0	9958456	0	0	0
ENSG00000234428	0.0605337	0.712278	9958779	7093419	0.753616	1
ENSG00000234432	-0.0630885	0.816813	9958201	8133990	0.845887	1
ENSG00000234444	0.468944	0.150025	9958218	1493982	0.188457	1
ENSG00000234445	1.75793	1.66691e-05	9958527	166	5.13105e-05	0.283225
ENSG00000234456	-1.67429	1.40585e-06	9958379	14	5.93635e-06	0.0238868
ENSG00000234459	0.453383	0.1449	9958357	1442961	0.182626	1
ENSG00000234465	0.105028	0.550282	9957950	5479682	0.60306	1
ENSG00000234473	0.921196	0.000915529	9958172	9117	0.00182494	1
ENSG00000234492	0.216767	0.122173	9958583	1216672	0.156656	1
ENSG00000234494	-0.425228	0.00824623	9958121	82117	0.0133988	1
ENSG00000234500	-0.0151003	0.943989	9958423	9400643	0.953586	1
ENSG00000234545	-0.597113	0.00435371	9958395	43356	0.00747776	1
ENSG00000234585	0.15341	0.0630835	9958317	628205	0.0859682	1
ENSG00000234593	1.4294	3.01251e-07	9958462	3	1.53217e-06	0.00511856
ENSG00000234608	-0.464629	0.143336	9958477	1427405	0.180816	1
ENSG00000234614	0.269438	0.370816	9958483	3692761	0.425252	1
ENSG00000234616	0.938251	0.00978315	9958349	97424	0.01563	1
ENSG00000234650	-0.0342635	0.783308	9958197	7800338	0.817267	1
ENSG00000234653	1.95395	2.00835e-07	9958438	2	1.07281e-06	0.00341238
ENSG00000234661	2.04196	1.00418e-07	9958416	1	5.76649e-07	0.0017062
ENSG00000234684	0.282813	0.0567452	9958665	565106	0.0780504	1
ENSG00000234740	-0.965723	1.00423e-07	9957842	1	5.76649e-07	0.00170629
ENSG00000234741	-1.93007	0	9958589	0	0	0
ENSG00000234745	-1.86135	1.37571e-05	9958481	137	4.32386e-05	0.233747
ENSG00000234769	-0.312056	0.0562299	9958428	559961	0.0774043	1
ENSG00000234771	0.257548	0.0998398	9958754	994280	0.13032	1
ENSG00000234773	0.983205	7.83266e-06	9958299	78	2.64219e-05	0.133085
ENSG00000234797	-1.46517	0	9958286	0	0	0
ENSG00000234807	-1.40878	1.20499e-06	9958591	12	5.17968e-06	0.020474
ENSG00000234841	0.150996	0.416008	9958387	4142764	0.47041	1
ENSG00000234882	1.22637	0.000399882	9957948	3982	0.000863108	1
ENSG00000234883	1.05143	9.94124e-06	9958515	99	3.23973e-05	0.168912
ENSG00000234886	1.184	0	9958573	0	0	0
ENSG00000234899	-1.67224	0	9958188	0	0	0
ENSG00000234912	-0.0492768	0.73182	9958353	7287720	0.771314	1
ENSG00000234913	0.861092	6.12528e-05	9958724	610	0.000161642	1
ENSG00000234943	0.114481	0.326898	9958390	3255378	0.380668	1
ENSG00000234969	0.633046	0.00689378	9958259	68650	0.0113698	1
ENSG00000235008	1.50298	0	9958231	0	0	0
ENSG00000235026	2.03851	0	9958499	0	0	0
ENSG00000235033	-1.80165	4.01666e-06	9958515	40	1.47057e-05	0.0682471
ENSG00000235034	0.501882	0.00241143	9957976	24013	0.00437945	1
ENSG00000235092	0.0429889	0.789134	9958382	7858497	0.822335	1
ENSG00000235098	-0.625047	0.000954364	9958463	9504	0.00189567	1
ENSG00000235106	2.02288	3.61511e-06	9958215	36	1.3441e-05	0.0614243
ENSG00000235109	0.0639985	0.716877	9958559	7139063	0.757821	1
ENSG00000235121	0.00900568	0.937433	9958641	9335559	0.948204	1
ENSG00000235159	-0.829376	0.0279649	9958602	278491	0.0407645	1
ENSG00000235162	-0.688162	0.00624369	9958701	62179	0.0103798	1
ENSG00000235180	-1.68109	2.19914e-05	9958427	219	6.54168e-05	0.373656
ENSG00000235194	-0.350903	0.0799645	9958751	796347	0.106596	1
ENSG00000235217	1.5404	5.92446e-05	9958707	590	0.000156755	1
ENSG00000235244	1.99704	0	9958188	0	0	0
ENSG00000235257	1.03822	0.000318638	9958006	3173	0.000703754	1
ENSG00000235310	0.499217	6.70769e-05	9958721	668	0.000174942	1
ENSG00000235314	-0.0940147	0.673026	9958279	6702176	0.718381	1
ENSG00000235316	1.45799	0	9958637	0	0	0
ENSG00000235337	1.15499	0.00120809	9958732	12031	0.00234375	1
ENSG00000235370	1.31925	0	9958765	0	0	0
ENSG00000235381	1.32511	0	9958343	0	0	0
ENSG00000235397	-0.774091	0.0144621	9958411	144020	0.0223327	1
ENSG00000235410	2.00241	0	9958432	0	0	0
ENSG00000235423	-0.0290359	0.868645	9958380	8650298	0.890285	1
ENSG00000235436	1.1311	0.00368401	9958436	36687	0.00642396	1
ENSG00000235437	1.63601	0	9958741	0	0	0
ENSG00000235453	-0.938643	5.52322e-06	9957951	55	1.94256e-05	0.0938451
ENSG00000235478	0.63913	0.0230494	9958687	229542	0.0341769	1
ENSG00000235501	-0.7723	0.00226938	9958220	22599	0.00414124	1
ENSG00000235513	-1.5265	1.02425e-05	9958546	102	3.32445e-05	0.17403
ENSG00000235518	2.21946	0	9958521	0	0	0
ENSG00000235531	0.622625	0.0185635	9958572	184866	0.0280866	1
ENSG00000235532	2.11654	0	9958091	0	0	0
ENSG00000235552	-1.27327	0	9958453	0	0	0
ENSG00000235595	1.29883	8.53551e-06	9958398	85	2.84093e-05	0.145027
ENSG00000235597	0.220069	0.260277	9958371	2591938	0.310822	1
ENSG00000235605	0.363678	0.175901	9958202	1751656	0.217758	1
ENSG00000235609	0.420399	0.272567	9958482	2714349	0.324199	1
ENSG00000235613	0.74659	4.15728e-05	9958441	414	0.000114413	0.706363
ENSG00000235618	-0.0381085	0.856642	9958400	8530779	0.88	1
ENSG00000235652	-0.30604	0.103163	9958589	1027356	0.134163	1
ENSG00000235655	-0.937665	1.00419e-07	9958282	1	5.76649e-07	0.00170622
ENSG00000235665	0.968508	2.00841e-07	9958149	2	1.07281e-06	0.00341248
ENSG00000235677	-0.115148	0.381859	9958709	3802824	0.436414	1
ENSG00000235703	0.121236	0.566851	9958437	5644945	0.619061	1
ENSG00000235706	-1.149	3.8761e-05	9958467	386	0.000107666	0.658588
ENSG00000235711	2.01992	8.55578e-05	9958181	852	0.000217004	1
ENSG00000235717	0.41577	0.00890121	9958418	88642	0.0143587	1
ENSG00000235731	0.881015	0.000193906	9958430	1931	0.000450952	1
ENSG00000235750	-0.644935	0.0916579	9958669	912791	0.120754	1
ENSG00000235777	-1.43675	2.41004e-06	9958358	24	9.46375e-06	0.0409489
ENSG00000235823	-1.05524	0.0267704	9958053	266581	0.0391712	1
ENSG00000235833	-0.231735	0.00127824	9958243	12729	0.00246521	1
ENSG00000235852	0.190784	0.497975	9958791	4959231	0.552543	1
ENSG00000235859	0.323088	0.0852096	9958260	848539	0.113038	1
ENSG00000235863	-0.217232	0.192177	9958251	1913744	0.235794	1
ENSG00000235865	-1.78417	1.70712e-06	9958305	17	7.00976e-06	0.0290056
ENSG00000235884	1.49617	6.92889e-06	9958310	69	2.37454e-05	0.117729
ENSG00000235903	-1.51693	3.82595e-05	9958305	381	0.000106411	0.650068
ENSG00000235914	1.96251	0	9958686	0	0	0
ENSG00000235919	-0.24805	0.158965	9958266	1583011	0.198688	1
ENSG00000235944	1.0646	0.000479504	9958214	4775	0.00101701	1
ENSG00000235945	0.0604584	0.682123	9958390	6792844	0.726642	1
ENSG00000235949	1.44988	0.000534421	9958436	5322	0.00112311	1
ENSG00000235954	-0.689823	6.22598e-06	9958271	62	2.16202e-05	0.105786
ENSG00000235961	0.0284877	0.839207	9958079	8356893	0.865281	1
ENSG00000236021	-0.726627	0.00226662	9958441	22572	0.00413798	1
ENSG00000236031	0.814796	0.000110964	9958214	1105	0.000273482	1
ENSG00000236051	1.331	3.0125e-07	9958494	3	1.53217e-06	0.00511855
ENSG00000236064	2.03146	0	9958767	0	0	0
ENSG00000236083	2.07477	0	9958488	0	0	0
ENSG00000236088	0.821227	0.000937691	9958503	9338	0.0018643	1
ENSG00000236104	0.789981	0.0145858	9958386	145251	0.0225154	1
ENSG00000236107	2.37526	0	9957761	0	0	0
ENSG00000236114	1.62138	1.0042e-07	9958207	1	5.76649e-07	0.00170623
ENSG00000236144	-1.0314	0	9958710	0	0	0
ENSG00000236166	-0.378856	0.0054193	9957935	53965	0.00913938	1
ENSG00000236194	-0.648295	0.0021417	9958423	21328	0.00393545	1
ENSG00000236197	0.061944	0.803702	9958483	8003656	0.834803	1
ENSG00000236199	0.476693	0.000894425	9958358	8907	0.00178664	1
ENSG00000236204	-0.339668	0.034184	9957967	340403	0.048973	1
ENSG00000236255	-0.114238	0.406153	9958117	4044515	0.460923	1
ENSG00000236266	-0.212002	0.186002	9957969	1852199	0.229094	1
ENSG00000236279	1.83678	2.48033e-05	9958350	247	7.25368e-05	0.421433
ENSG00000236287	-1.3273	2.10871e-06	9958675	21	8.42303e-06	0.0358292
ENSG00000236295	1.70074	9.0375e-07	9958509	9	4.03377e-06	0.0153556
ENSG00000236296	2.147	0	9958328	0	0	0
ENSG00000236333	1.89041	1.04435e-05	9958360	104	3.38063e-05	0.177445
ENSG00000236358	1.34748	2.00841e-07	9958125	2	1.07281e-06	0.00341249
ENSG00000236383	-0.941632	0.000451884	9958308	4500	0.000964083	1
ENSG00000236404	1.41607	7.02931e-07	9958300	7	3.22465e-06	0.0119435
ENSG00000236431	-0.743103	7.73206e-06	9958535	77	2.61045e-05	0.131375
ENSG00000236432	0.516374	0.0733808	9958426	730757	0.0984844	1
ENSG00000236451	1.65759	1.00414e-07	9958749	1	5.76649e-07	0.00170614
ENSG00000236467	2.50742	0	9958842	0	0	0
ENSG00000236526	-1.50286	3.12311e-05	9958021	311	8.90199e-05	0.530648
ENSG00000236540	0.643988	0.00307914	9958638	30664	0.00546284	1
ENSG00000236548	-0.56447	0.00672496	9958419	66970	0.0111119	1
ENSG00000236552	-1.62452	0	9958339	0	0	0
ENSG00000236556	-1.29794	0.000216706	9958197	2158	0.000498788	1
ENSG00000236576	0.748188	0.000280272	9958200	2791	0.000629407	1
ENSG00000236581	-1.45102	0.00035267	9958321	3512	0.000770108	1
ENSG00000236609	0.417729	0.0369274	9958511	367742	0.0525929	1
ENSG00000236668	0.435476	0.284507	9958391	2833229	0.336774	1
ENSG00000236671	0.986018	7.63198e-06	9958102	76	2.58162e-05	0.129675
ENSG00000236675	1.07788	2.30963e-06	9958324	23	9.11803e-06	0.0392428
ENSG00000236682	0.197321	0.00927813	9958794	92399	0.014901	1
ENSG00000236714	1.2686	0.000429584	9958465	4278	0.000920321	1
ENSG00000236753	1.16028	1.00416e-07	9958614	1	5.76649e-07	0.00170616
ENSG00000236760	1.44439	2.00836e-07	9958389	2	1.07281e-06	0.0034124
ENSG00000236778	-0.0875716	0.688156	9958481	6852989	0.732152	1
ENSG00000236790	0.285427	0.0912527	9958551	908745	0.120257	1
ENSG00000236814	0.244147	0.281476	9958459	2803068	0.333675	1
ENSG00000236816	0.589068	7.6319e-06	9958202	76	2.58162e-05	0.129674
ENSG00000236819	-1.04989	2.72132e-05	9958399	271	7.86895e-05	0.46238
ENSG00000236824	0.322308	0.125301	9958205	1247774	0.160219	1
ENSG00000236829	-0.344061	0.0235029	9958276	234048	0.0348033	1
ENSG00000236830	-0.314866	0.236943	9958058	2359495	0.285343	1
ENSG00000236850	1.04843	1.86775e-05	9958513	186	5.66726e-05	0.317349
ENSG00000236859	-1.43938	6.49715e-05	9958207	647	0.000170281	1
ENSG00000236860	0.936941	0.000119496	9958520	1190	0.000292263	1
ENSG00000236892	1.49224	5.02091e-07	9958354	5	2.40119e-06	0.00853103
ENSG00000236901	2.51046	2.40993e-06	9958796	24	9.46375e-06	0.0409471
ENSG00000236914	0.307111	0.226551	9958644	2256142	0.274032	1
ENSG00000236922	1.88109	0	9958114	0	0	0
ENSG00000236963	0.403395	0.0544891	9958447	542627	0.0751847	1
ENSG00000236977	-1.32766	3.31374e-05	9958537	330	9.37302e-05	0.563038
ENSG00000236986	0.171701	0.264302	9958566	2632072	0.315031	1
ENSG00000237031	1.64443	4.81996e-06	9958584	48	1.72347e-05	0.081896
ENSG00000237036	1.03594	4.01654e-07	9958831	4	1.97604e-06	0.0068245
ENSG00000237037	1.51727	1.35567e-05	9958204	135	4.26479e-05	0.230341
ENSG00000237135	0.501992	0.000115581	9958398	1151	0.000283791	1
ENSG00000237149	0.599203	0.0106211	9958327	105768	0.0168436	1
ENSG00000237152	0.126323	0.359138	9958646	3576529	0.413256	1
ENSG00000237161	0.659224	3.113e-06	9958237	31	1.18119e-05	0.052893
ENSG00000237166	-1.9617	1.1046e-06	9958337	11	4.81377e-06	0.0187683
ENSG00000237172	-1.7815	1.06443e-05	9958426	106	3.43388e-05	0.180856
ENSG00000237187	2.14007	5.40253e-05	9958294	538	0.000144263	0.917944
ENSG00000237188	0.177626	0.161131	9958353	1604598	0.201189	1
ENSG00000237190	0.741456	0.13713	9958411	1365594	0.173749	1
ENSG00000237238	0.672728	6.62758e-05	9958389	660	0.000173116	1
ENSG00000237248	-0.542711	7.36072e-05	9958260	733	0.000189695	1
ENSG00000237289	1.32956	2.19911e-05	9958585	219	6.54168e-05	0.37365
ENSG00000237296	0.673814	0.000270623	9958487	2695	0.000609836	1
ENSG00000237298	0.633096	0.0242834	9958159	241818	0.0358626	1
ENSG00000237310	-1.30971	0	9958315	0	0	0
ENSG00000237321	0.65194	0.00136025	9958500	13546	0.00261011	1
ENSG00000237399	0.368338	0.0699499	9958176	696573	0.0942819	1
ENSG00000237406	1.0544	3.81587e-06	9958404	38	1.40463e-05	0.0648355
ENSG00000237438	0.462071	0.00935976	9958163	93206	0.01502	1
ENSG00000237440	0.539421	0.00272849	9958271	27171	0.00489801	1
ENSG00000237441	-1.31544	4.28778e-05	9958528	427	0.00011745	0.728537
ENSG00000237457	-0.172152	0.386878	9958398	3852685	0.441497	1
ENSG00000237461	0.0665943	0.659024	9958341	6562790	0.705576	1
ENSG00000237489	0.589879	0.0019608	9958670	19527	0.00363633	1
ENSG00000237491	0.715253	0.000551605	9958210	5493	0.00115565	1
ENSG00000237505	0.333006	0.231467	9958542	2305069	0.27946	1
ENSG00000237515	2.87878	0	9958427	0	0	0
ENSG00000237517	1.50349	0.00017664	9958084	1759	0.000414658	1
ENSG00000237548	0.579542	0.00235039	9958355	23406	0.00427758	1
ENSG00000237556	1.46688	0	9958248	0	0	0
ENSG00000237636	0.0761288	0.502631	9958602	5005499	0.557018	1
ENSG00000237654	0.21489	0.348895	9958358	3474417	0.402777	1
ENSG00000237665	1.76539	0	9958597	0	0	0
ENSG00000237672	-1.01172	4.41838e-06	9958397	44	1.59735e-05	0.0750727
ENSG00000237713	1.50082	8.03311e-07	9958778	8	3.64099e-06	0.0136491
ENSG00000237719	-0.0167303	0.900625	9958382	8968766	0.917197	1
ENSG00000237720	1.01518	3.34387e-05	9958510	333	9.45082e-05	0.568158
ENSG00000237732	2.09649	0	9958240	0	0	0
ENSG00000237737	0.931954	0.00164295	9958286	16361	0.00309415	1
ENSG00000237750	2.43166	0	9958253	0	0	0
ENSG00000237753	0.203219	0.342458	9958429	3410347	0.396478	1
ENSG00000237765	-1.08646	1.00417e-06	9958441	10	4.42046e-06	0.0170619
ENSG00000237818	1.77265	0	9958069	0	0	0
ENSG00000237846	-0.255435	0.0100864	9958301	100443	0.0160691	1
ENSG00000237853	-1.2929	0.000301455	9958368	3002	0.000670422	1
ENSG00000237854	-0.7119	0.0744513	9958695	741438	0.0998108	1
ENSG00000237877	-0.71914	0.00334171	9958068	33277	0.00588445	1
ENSG00000237887	-0.0573038	0.711366	9958619	7084224	0.752838	1
ENSG00000237892	-0.930753	9.40911e-05	9958436	937	0.00023611	1
ENSG00000237919	0.991804	1.56653e-05	9958347	156	4.85636e-05	0.266168
ENSG00000237940	1.16268	1.40585e-06	9958420	14	5.93635e-06	0.0238867
ENSG00000237943	-1.96629	0	9958565	0	0	0
ENSG00000237949	-2.45597	6.02509e-07	9958350	6	2.81795e-06	0.0102372
ENSG00000237971	0.776936	2.10884e-06	9958067	21	8.42303e-06	0.0358314
ENSG00000237973	0.292589	0.000771482	9958757	7683	0.00156367	1
ENSG00000237975	0.121258	0.165859	9958327	1651675	0.20647	1
ENSG00000237977	0.382488	0.0116258	9958369	115774	0.0182919	1
ENSG00000237978	1.73529	0	9958244	0	0	0
ENSG00000237984	0.681276	0.0676423	9958582	673621	0.0915347	1
ENSG00000237986	2.4112	0	9958419	0	0	0
ENSG00000237994	-1.56915	4.82008e-06	9958347	48	1.72347e-05	0.0818979
ENSG00000238057	-1.44003	2.65102e-05	9958434	264	7.69203e-05	0.450435
ENSG00000238058	-0.0612633	0.81166	9958492	8082908	0.841474	1
ENSG00000238083	0.123819	0.168074	9958132	1673705	0.208891	1
ENSG00000238098	0.245493	0.364579	9958153	3630534	0.41892	1
ENSG00000238105	-0.564252	0.00664556	9958677	66181	0.0109914	1
ENSG00000238113	1.2926	0	9958196	0	0	0
ENSG00000238142	-0.919315	1.00414e-07	9958756	1	5.76649e-07	0.00170614
ENSG00000238178	0.897391	0.00504342	9958323	50224	0.00855473	1
ENSG00000238184	0.873389	2.30967e-06	9958136	23	9.11803e-06	0.0392436
ENSG00000238194	-1.24523	0.000342122	9958430	3407	0.000750355	1
ENSG00000238197	-0.27653	0.208779	9958456	2079121	0.254383	1
ENSG00000238198	-0.854274	0.00196525	9958002	19570	0.00364299	1
ENSG00000238217	-1.34393	1.20501e-05	9958398	120	3.83432e-05	0.204744
ENSG00000238227	1.49841	0.000176939	9958233	1762	0.000415194	1
ENSG00000238228	0.673856	0	9958348	0	0	0
ENSG00000238243	1.06621	0.000151028	9958388	1504	0.000360625	1
ENSG00000238266	-1.24095	0.000292016	9958350	2908	0.000652248	1
ENSG00000238273	1.65881	0	9958427	0	0	0
ENSG00000238276	-0.30604	0.13352	9958753	1329697	0.169644	1
ENSG00000238278	0.57153	0.000314819	9958102	3135	0.000696587	1
ENSG00000238741	-0.0488634	0.924799	9958602	9209703	0.93721	1
ENSG00000239002	-0.255335	0.404831	9958590	4031546	0.459546	1
ENSG00000239014	0.290231	0.208277	9958248	2074075	0.253862	1
ENSG00000239040	-1.83051	2.91225e-06	9957951	29	1.11647e-05	0.049482
ENSG00000239213	-0.0192164	0.895349	9958187	8916056	0.912809	1
ENSG00000239268	1.17938	8.03335e-07	9958488	8	3.64099e-06	0.0136495
ENSG00000239305	-0.555823	0.00225523	9958194	22458	0.00411983	1
ENSG00000239306	0.264878	0.308398	9958205	3071091	0.361703	1
ENSG00000239351	-0.8017	0.00029935	9958227	2981	0.000666439	1
ENSG00000239382	-0.0157821	0.941724	9958413	9378072	0.95175	1
ENSG00000239388	0.594789	0.000893176	9958849	8895	0.00178467	1
ENSG00000239389	1.05032	0	9958337	0	0	0
ENSG00000239407	1.46033	0	9958511	0	0	0
ENSG00000239415	0.11565	0.330992	9958541	3296196	0.384723	1
ENSG00000239455	1.22941	1.0042e-07	9958177	1	5.76649e-07	0.00170624
ENSG00000239467	0.0790601	0.625537	9958100	6229161	0.673585	1
ENSG00000239474	1.06125	2.00837e-07	9958319	2	1.07281e-06	0.00341242
ENSG00000239498	1.51727	1.13472e-05	9958427	113	3.63504e-05	0.1928
ENSG00000239519	1.5266	0	9958348	0	0	0
ENSG00000239521	-1.0978	0.00101794	9958308	10137	0.00200883	1
ENSG00000239523	0.123593	0.278871	9958308	2777083	0.33084	1
ENSG00000239627	-0.300236	0.0862132	9958427	858548	0.114245	1
ENSG00000239650	-0.550243	0.00248102	9958421	24707	0.00449783	1
ENSG00000239653	1.51721	0	9958451	0	0	0
ENSG00000239665	-0.0209846	0.95742	9958567	9534529	0.965088	1
ENSG00000239672	0.0370025	0.944987	9958406	9410563	0.954481	1
ENSG00000239697	0.929142	1.07444e-05	9958643	107	3.46425e-05	0.182559
ENSG00000239704	0.856801	1.205e-06	9958544	12	5.17968e-06	0.0204741
ENSG00000239763	-0.163051	0.406541	9958408	4048499	0.461271	1
ENSG00000239779	-0.587471	7.98305e-05	9958601	795	0.000203918	1
ENSG00000239789	0.271275	0.669892	9958324	6670997	0.715632	1
ENSG00000239827	-0.291517	0.153847	9958391	1532073	0.192803	1
ENSG00000239828	-0.362182	0.201749	9958686	2009151	0.24647	1
ENSG00000239857	-0.215361	0.0562698	9958747	560377	0.0774468	1
ENSG00000239873	2.15271	0	9958645	0	0	0
ENSG00000239877	-0.187999	0.465674	9958955	4637623	0.520811	1
ENSG00000239887	0.00204175	0.989873	9958356	9857506	0.99215	1
ENSG00000239900	-0.135306	0.662813	9958645	6600716	0.708872	1
ENSG00000239911	0.652946	0.175738	9958393	1750072	0.217621	1
ENSG00000239922	-2.12643	1.20502e-06	9958314	12	5.17968e-06	0.0204746
ENSG00000239926	1.13621	5.02097e-07	9958235	5	2.40119e-06	0.00853113
ENSG00000240024	1.2441	0.00215934	9958139	21503	0.00396384	1
ENSG00000240038	0.12776	0.422926	9958601	4211747	0.477534	1
ENSG00000240065	-2.18126	4.01698e-07	9957738	4	1.97604e-06	0.00682524
ENSG00000240132	0.4628	0.000797752	9957976	7944	0.00161134	1
ENSG00000240184	-0.603639	0.141461	9958375	1408721	0.178743	1
ENSG00000240204	0.489621	0.193781	9958361	1929745	0.237626	1
ENSG00000240207	1.2426	0.000930143	9958684	9263	0.00185103	1
ENSG00000240219	1.85798	0	9958487	0	0	0
ENSG00000240225	1.0311	0.0480327	9958388	478328	0.0669502	1
ENSG00000240230	-0.586771	0.0061896	9958148	61637	0.0103045	1
ENSG00000240240	1.20822	4.01673e-07	9958344	4	1.97604e-06	0.00682483
ENSG00000240244	2.54903	0	9958187	0	0	0
ENSG00000240253	1.06918	0.000215691	9958677	2148	0.000496789	1
ENSG00000240291	2.11218	0	9958669	0	0	0
ENSG00000240303	0.21014	0.592263	9958299	5897935	0.642807	1
ENSG00000240342	-1.26194	0	9958276	0	0	0
ENSG00000240344	-0.0444926	0.809704	9958435	8063389	0.839895	1
ENSG00000240356	0.203532	0.0149604	9957818	148973	0.0230664	1
ENSG00000240370	-0.0304311	0.850473	9958552	8469480	0.874668	1
ENSG00000240393	1.26559	0	9958351	0	0	0
ENSG00000240401	-0.0602898	0.785649	9958323	7823744	0.819306	1
ENSG00000240429	0.321495	0.0466389	9958483	464453	0.0651434	1
ENSG00000240445	0.887597	0	9958255	0	0	0
ENSG00000240499	1.67488	3.0125e-07	9958509	3	1.53217e-06	0.00511854
ENSG00000240583	-2.3058	5.02075e-07	9958674	5	2.40119e-06	0.00853075
ENSG00000240682	-0.637758	0.000228756	9958219	2278	0.000523686	1
ENSG00000240694	0.881225	0.203095	9958046	2022431	0.247955	1
ENSG00000240707	1.09464	5.02097e-07	9958245	5	2.40119e-06	0.00853112
ENSG00000240764	2.40737	4.6191e-06	9958659	46	1.6608e-05	0.0784831
ENSG00000240771	1.56717	0.00279657	9958615	27850	0.00500702	1
ENSG00000240809	1.75481	1.60667e-06	9958461	16	6.64094e-06	0.027299
ENSG00000240849	-1.51796	0.000359092	9958440	3576	0.000782926	1
ENSG00000240857	-0.33531	0.262688	9958466	2615967	0.313348	1
ENSG00000240859	0.0897336	0.777488	9958528	7742637	0.811992	1
ENSG00000240891	1.33713	0.00120724	9958214	12022	0.00234239	1
ENSG00000240922	0.275802	0.104137	9958793	1037083	0.135282	1
ENSG00000240970	-0.918042	2.81175e-06	9958215	28	1.08308e-05	0.0477744
ENSG00000241014	0.0742972	0.768435	9958374	7652365	0.80402	1
ENSG00000241015	-0.386768	0.0114817	9958534	114341	0.0180869	1
ENSG00000241043	-0.0332789	0.80219	9958590	7988681	0.83371	1
ENSG00000241058	0.505326	0.0249514	9958573	248480	0.0367405	1
ENSG00000241111	1.61007	0	9958241	0	0	0
ENSG00000241127	0.133441	0.518862	9958104	5166879	0.57228	1
ENSG00000241158	0.413035	0.0203661	9958305	202812	0.0305474	1
ENSG00000241163	-1.85398	0	9958550	0	0	0
ENSG00000241170	0.434138	0.0550366	9958577	548086	0.0758785	1
ENSG00000241211	-0.703731	0.00803905	9958392	80056	0.013086	1
ENSG00000241213	1.63559	0	9958200	0	0	0
ENSG00000241218	-0.0235991	0.905499	9958377	9017296	0.921222	1
ENSG00000241231	0.00219647	0.987094	9958464	9829945	0.989657	1
ENSG00000241258	-0.320061	0.0648453	9958202	645743	0.0881077	1
ENSG00000241261	0.540822	0.00753337	9958232	75019	0.012329	1
ENSG00000241278	1.35073	1.00413e-07	9958868	1	5.76649e-07	0.00170612
ENSG00000241288	1.44377	7.02906e-07	9958651	7	3.22465e-06	0.0119431
ENSG00000241316	-0.161376	0.404899	9958321	4032116	0.459593	1
ENSG00000241343	-0.317549	0.0556429	9958450	554117	0.0766709	1
ENSG00000241345	-1.81033	2.00835e-07	9958413	2	1.07281e-06	0.00341239
ENSG00000241360	1.0986	3.49455e-05	9958355	348	9.81929e-05	0.59376
ENSG00000241397	0.691251	1.63685e-05	9958172	163	5.05212e-05	0.278117
ENSG00000241399	-1.08108	0.00695938	9958501	69305	0.0114636	1
ENSG00000241468	-0.569836	0.0237305	9958628	236323	0.0351254	1
ENSG00000241472	0.423319	0.0836582	9958177	833083	0.111084	1
ENSG00000241506	-0.53187	0.00891823	9958365	88811	0.0143835	1
ENSG00000241549	-0.596341	0.0112716	9959131	112255	0.0177856	1
ENSG00000241553	-0.550699	0.0114775	9958348	114297	0.0180836	1
ENSG00000241560	-0.961244	0.0112603	9958236	112133	0.0177728	1
ENSG00000241563	0.114116	0.597524	9958438	5950402	0.647317	1
ENSG00000241570	0.919925	0.00617989	9958431	61542	0.0102893	1
ENSG00000241592	0.353691	0.422869	9958116	4210980	0.477502	1
ENSG00000241648	1.12579	1.62674e-05	9958597	162	5.02571e-05	0.276399
ENSG00000241684	0.858666	0.000566581	9957982	5642	0.0011844	1
ENSG00000241685	1.05662	0.00396248	9958398	39460	0.00686796	1
ENSG00000241697	0.158599	0.388602	9958231	3869786	0.443345	1
ENSG00000241764	-0.8986	4.21768e-06	9958083	42	1.53357e-05	0.0716626
ENSG00000241769	0.769889	0.00219318	9958577	21841	0.00402033	1
ENSG00000241837	-0.534904	0.00432728	9958444	43093	0.00743727	1
ENSG00000241839	-0.977444	0.0101653	9958860	101235	0.0161813	1
ENSG00000241852	-0.303426	0.0313254	9958625	311958	0.045244	1
ENSG00000241859	0.812541	0	9958271	0	0	0
ENSG00000241878	1.09833	0.0028101	9958381	27984	0.00502964	1
ENSG00000241935	-1.75484	0	9958664	0	0	0
ENSG00000241945	-1.68841	0	9958260	0	0	0
ENSG00000241956	1.57773	1.00418e-07	9958370	1	5.76649e-07	0.0017062
ENSG00000241962	0.335216	0.0354592	9958252	353112	0.0506335	1
ENSG00000241973	3.21453	0	9958538	0	0	0
ENSG00000241990	-1.25383	6.47659e-05	9958941	645	0.000169847	1
ENSG00000242028	-0.339071	0.029249	9958318	291271	0.0424909	1
ENSG00000242071	-1.4937	0	9958050	0	0	0
ENSG00000242082	1.44018	0	9958439	0	0	0
ENSG00000242086	-0.578352	6.32633e-06	9958373	63	2.19152e-05	0.107491
ENSG00000242094	0.896036	5.02103e-07	9958123	5	2.40119e-06	0.00853123
ENSG00000242103	2.22949	0	9958410	0	0	0
ENSG00000242110	0.461366	0.0472264	9958147	470287	0.0659128	1
ENSG00000242125	-0.215873	0.444126	9958213	4422704	0.49915	1
ENSG00000242154	-0.23275	0.0710123	9958392	707168	0.0955547	1
ENSG00000242173	0.989514	0.0247581	9958054	246542	0.0364843	1
ENSG00000242193	0.791338	0.000789708	9958109	7864	0.00159775	1
ENSG00000242220	0.850735	0.000883758	9958607	8801	0.00176887	1
ENSG00000242242	1.40711	5.69381e-05	9958183	567	0.000151256	0.967435
ENSG00000242247	-1.74793	2.30964e-06	9958282	23	9.11803e-06	0.039243
ENSG00000242259	-0.603344	0.0251539	9958407	250493	0.036996	1
ENSG00000242265	0.126272	0.57456	9958336	5721657	0.626291	1
ENSG00000242294	-0.0819104	0.674203	9958467	6714028	0.719384	1
ENSG00000242296	0.384904	0.0010082	9958319	10040	0.00199167	1
ENSG00000242299	-1.3206	0	9958309	0	0	0
ENSG00000242337	1.25121	2.91199e-06	9958820	29	1.11647e-05	0.0494776
ENSG00000242338	0.255497	0.286841	9958634	2856540	0.339159	1
ENSG00000242372	-0.805694	0.000598801	9958225	5963	0.00124455	1
ENSG00000242385	1.49764	1.00417e-07	9958480	1	5.76649e-07	0.00170618
ENSG00000242419	1.77488	7.98318e-05	9958432	795	0.000203918	1
ENSG00000242428	1.70075	9.03771e-07	9958272	9	4.03377e-06	0.015356
ENSG00000242485	-0.924918	3.81584e-06	9958476	38	1.40463e-05	0.064835
ENSG00000242498	-0.81445	0.00190485	9958266	18969	0.00354184	1
ENSG00000242539	-0.443397	0.034027	9958743	338866	0.0487645	1
ENSG00000242574	-1.26826	6.88872e-05	9958309	686	0.000179025	1
ENSG00000242588	0.355271	0.281279	9958528	2801125	0.333488	1
ENSG00000242593	0.397089	0.0780259	9958235	777000	0.1042	1
ENSG00000242600	1.00359	1.04432e-05	9958587	104	3.38063e-05	0.177441
ENSG00000242607	1.01769	6.02531e-07	9957995	6	2.81795e-06	0.0102376
ENSG00000242612	0.159331	0.674455	9958299	6716427	0.719557	1
ENSG00000242616	-0.166006	0.394776	9958414	3931339	0.449513	1
ENSG00000242622	0.144254	0.354967	9958565	3534957	0.408925	1
ENSG00000242687	-0.087491	0.74081	9958468	7377328	0.779628	1
ENSG00000242732	1.93586	5.0208e-06	9958582	50	1.78477e-05	0.0853083
ENSG00000242759	1.14069	1.00421e-05	9958088	100	3.2668e-05	0.170625
ENSG00000242768	1.75696	0	9958337	0	0	0
ENSG00000242779	0.23398	0.566546	9958384	5641880	0.618808	1
ENSG00000242802	-0.326567	0.0331257	9958389	329879	0.0475693	1
ENSG00000242808	-2.66834	6.02515e-07	9958262	6	2.81795e-06	0.0102373
ENSG00000242852	0.0911279	0.776648	9958032	7733884	0.811264	1
ENSG00000242950	-1.01964	8.48575e-05	9957871	845	0.000215518	1
ENSG00000243004	1.377	1.00416e-07	9958559	1	5.76649e-07	0.00170617
ENSG00000243015	-0.409162	0.0758244	9958196	755074	0.101507	1
ENSG00000243024	-1.41927	3.79558e-05	9958944	378	0.000105643	0.644908
ENSG00000243069	-0.883852	0.00409322	9958673	40763	0.00707434	1
ENSG00000243107	0.527505	0.000146608	9958532	1460	0.000351144	1
ENSG00000243147	0.181625	0.325506	9958356	3241504	0.379281	1
ENSG00000243156	-0.229226	0.374849	9957979	3732742	0.429153	1
ENSG00000243175	-1.29078	0.000144499	9958527	1439	0.00034668	1
ENSG00000243176	0.734944	0.000562559	9958058	5602	0.00117671	1
ENSG00000243193	1.08716	1.04437e-05	9958147	104	3.38063e-05	0.177449
ENSG00000243197	1.64487	0	9958545	0	0	0
ENSG00000243232	2.63155	1.8075e-06	9958507	18	7.36514e-06	0.0307112
ENSG00000243244	-1.29315	6.02507e-07	9958395	6	2.81795e-06	0.0102372
ENSG00000243279	0.395378	0.0372147	9958291	370595	0.0529533	1
ENSG00000243302	0.549009	0.0179841	9958236	179090	0.0272999	1
ENSG00000243317	-1.60914	2.71123e-06	9958584	27	1.04892e-05	0.0460665
ENSG00000243319	2.76827	0	9958804	0	0	0
ENSG00000243335	-2.06132	0	9958549	0	0	0
ENSG00000243368	-0.598215	0.000505307	9958304	5032	0.00106774	1
ENSG00000243406	-1.5583	1.0042e-07	9958150	1	5.76649e-07	0.00170624
ENSG00000243431	0.206496	0.0458662	9958562	456761	0.0641726	1
ENSG00000243444	-0.401248	0.0763313	9958311	760131	0.102138	1
ENSG00000243449	-1.49481	0	9958155	0	0	0
ENSG00000243477	1.14004	0.000183159	9958550	1824	0.000428186	1
ENSG00000243554	-1.18535	0	9958187	0	0	0
ENSG00000243646	-1.21559	0.0012839	9958713	12786	0.00247557	1
ENSG00000243658	0.906487	8.49555e-05	9958160	846	0.000215675	1
ENSG00000243659	-0.370731	0.0126793	9958298	126264	0.0197845	1
ENSG00000243660	0.305694	0.329085	9958063	3277052	0.382874	1
ENSG00000243667	0.948381	0.00278429	9958715	27728	0.00498787	1
ENSG00000243678	-0.0642927	0.788717	9958202	7854208	0.822052	1
ENSG00000243679	-0.160178	0.575154	9958469	5727650	0.62684	1
ENSG00000243701	-0.708746	0.0375452	9958686	373901	0.0533878	1
ENSG00000243710	1.54756	6.12553e-06	9958320	61	2.13195e-05	0.104079
ENSG00000243715	1.89338	0	9958093	0	0	0
ENSG00000243716	0.77438	3.61495e-06	9958637	36	1.3441e-05	0.0614217
ENSG00000243725	0.103259	0.708799	9958496	7058575	0.750496	1
ENSG00000243742	0.278602	0.213973	9958542	2130862	0.260059	1
ENSG00000243753	1.23669	1.90794e-06	9958362	19	7.72987e-06	0.0324179
ENSG00000243799	0.196849	0.399338	9958449	3976785	0.454008	1
ENSG00000243813	1.89451	1.00417e-07	9958454	1	5.76649e-07	0.00170619
ENSG00000243902	1.53846	0	9958167	0	0	0
ENSG00000243915	1.77371	1.00417e-07	9958426	1	5.76649e-07	0.00170619
ENSG00000243927	1.11693	1.48618e-05	9958427	148	4.62909e-05	0.252517
ENSG00000243943	0.482302	0.033773	9958218	336319	0.0484169	1
ENSG00000243960	0.75093	0.00616976	9958248	61440	0.0102735	1
ENSG00000243970	-0.120599	0.321816	9958490	3204799	0.375728	1
ENSG00000243978	2.05976	0	9958356	0	0	0
ENSG00000244005	-0.407364	0.209184	9958345	2083127	0.254821	1
ENSG00000244026	0.490012	0.0166852	9958531	166160	0.0254901	1
ENSG00000244038	-0.328621	0.125145	9958388	1246242	0.160043	1
ENSG00000244040	1.36727	0.000689582	9958203	6867	0.00141165	1
ENSG00000244041	0.0148186	0.921673	9958498	9178479	0.934432	1
ENSG00000244045	-1.14069	3.11301e-06	9958213	31	1.18119e-05	0.0528931
ENSG00000244050	0.842763	2.22928e-05	9958361	222	6.61409e-05	0.378777
ENSG00000244055	-1.5983	1.92797e-05	9958652	192	5.82397e-05	0.327582
ENSG00000244062	-1.78281	1.29538e-05	9958501	129	4.09569e-05	0.220097
ENSG00000244119	-0.772009	1.50626e-06	9958416	15	6.27927e-06	0.0255929
ENSG00000244128	1.6327	0	9958421	0	0	0
ENSG00000244165	1.06923	2.00836e-07	9958357	2	1.07281e-06	0.00341241
ENSG00000244187	-1.3595	0	9958314	0	0	0
ENSG00000244242	0.360008	0.309359	9958418	3080726	0.362655	1
ENSG00000244249	1.56485	0	9958287	0	0	0
ENSG00000244274	-2.33781	1.10457e-06	9958599	11	4.81377e-06	0.0187678
ENSG00000244301	-1.7068	1.40584e-06	9958442	14	5.93635e-06	0.0238867
ENSG00000244302	-0.293909	0.24527	9958397	2442495	0.294494	1
ENSG00000244306	0.260735	0.08086	9958388	805235	0.107722	1
ENSG00000244313	-1.33468	0	9958363	0	0	0
ENSG00000244398	-0.842191	2.0084e-07	9958163	2	1.07281e-06	0.00341248
ENSG00000244405	1.05824	0.000414807	9958854	4131	0.000892182	1
ENSG00000244462	-0.904864	0	9958191	0	0	0
ENSG00000244476	0.672459	0.00112539	9958329	11207	0.0021956	1
ENSG00000244480	0.370901	0.0631054	9958458	628432	0.0859842	1
ENSG00000244486	0.976616	4.01671e-07	9958397	4	1.97604e-06	0.00682479
ENSG00000244490	0.147471	0.296227	9958262	2949905	0.348873	1
ENSG00000244513	0.285177	0.118715	9958344	1182209	0.15259	1
ENSG00000244558	0.361137	0.125345	9958243	1248216	0.160251	1
ENSG00000244560	0.0643332	0.796314	9958393	7930011	0.828699	1
ENSG00000244607	-0.905805	1.50622e-06	9958716	15	6.27927e-06	0.0255922
ENSG00000244617	-1.19924	4.70944e-05	9958712	469	0.000127502	0.800182
ENSG00000244625	-0.4235	0.0640036	9958226	637362	0.0871103	1
ENSG00000244627	-0.545664	0.0657265	9958190	654517	0.0892194	1
ENSG00000244687	0.355188	0.09959	9958199	991737	0.130024	1
ENSG00000244694	2.49754	0	9958296	0	0	0
ENSG00000244701	-0.479008	0.0316221	9958403	314906	0.0456337	1
ENSG00000244731	-1.27532	1.03426e-05	9958847	103	3.35195e-05	0.17573
ENSG00000244733	0.572603	0.00211742	9958354	21086	0.00389488	1
ENSG00000244734	-0.167251	0.357469	9958502	3559859	0.411585	1
ENSG00000244754	-1.91437	8.33472e-06	9958338	83	2.78293e-05	0.141615
ENSG00000244879	-0.39076	0.0402164	9958188	400482	0.056853	1
ENSG00000244926	1.20339	0	9958413	0	0	0
ENSG00000244932	0.28946	0.113517	9958243	1130427	0.146417	1
ENSG00000244968	-0.624647	0.0143149	9958383	142553	0.0221133	1
ENSG00000245060	-1.86923	1.20497e-06	9958731	12	5.17968e-06	0.0204737
ENSG00000245105	-0.00346544	0.982245	9958291	9781477	0.985842	1
ENSG00000245146	0.0843513	0.621073	9958515	6184964	0.669542	1
ENSG00000245149	0.666022	0.000250744	9958366	2497	0.000569343	1
ENSG00000245213	0.204975	0.354424	9958421	3529499	0.408373	1
ENSG00000245248	1.1147	0.00010373	9958558	1033	0.000257371	1
ENSG00000245281	0.499724	0.032842	9958484	327057	0.0472058	1
ENSG00000245293	-1.98097	3.21331e-06	9958578	32	1.21498e-05	0.0545974
ENSG00000245317	-0.202788	0.163743	9958208	1630589	0.204165	1
ENSG00000245384	0.676093	0.0767208	9958389	764016	0.10262	1
ENSG00000245498	-0.491146	0.000810079	9958283	8067	0.00163313	1
ENSG00000245526	-0.276143	0.337447	9958191	3360358	0.391182	1
ENSG00000245532	-1.24969	0.00431745	9958432	42995	0.00742262	1
ENSG00000245534	0.599116	4.82014e-06	9958210	48	1.72347e-05	0.0818991
ENSG00000245552	0.576542	0.00107176	9958426	10673	0.00210231	1
ENSG00000245556	-1.05824	0.000209163	9958736	2083	0.000482931	1
ENSG00000245571	0.0346691	0.755291	9958523	7521585	0.792757	1
ENSG00000245573	-1.54285	1.02424e-05	9958578	102	3.32445e-05	0.174029
ENSG00000245680	0.830007	0.00268735	9958514	26762	0.0048308	1
ENSG00000245685	0.850551	0	9958520	0	0	0
ENSG00000245711	-0.130514	0.447828	9958298	4459607	0.502878	1
ENSG00000245750	0.210374	0.385428	9958609	3838323	0.43996	1
ENSG00000245849	-1.08837	0.00161348	9958602	16068	0.00304438	1
ENSG00000245910	-1.49004	9.43919e-06	9958480	94	3.09628e-05	0.160381
ENSG00000245937	0.423282	0.0897885	9958402	894150	0.118521	1
ENSG00000245958	0.69779	1.67693e-05	9958683	167	5.15641e-05	0.284927
ENSG00000245970	-0.560613	0.00164098	9958659	16342	0.00309078	1
ENSG00000245975	-1.36442	0	9958537	0	0	0
ENSG00000246022	-0.500726	0.0604201	9958177	601674	0.0827034	1
ENSG00000246067	-1.53532	2.51037e-06	9958677	25	9.81757e-06	0.0426538
ENSG00000246082	0.0952112	0.544023	9958474	5417643	0.596856	1
ENSG00000246089	-0.427303	0.0113461	9958325	112988	0.0178899	1
ENSG00000246100	0.543089	0.0946311	9958376	942372	0.124199	1
ENSG00000246174	-0.176841	0.260001	9958761	2589288	0.310535	1
ENSG00000246223	-0.280925	0.215265	9958270	2143667	0.261479	1
ENSG00000246225	0.675435	0.000212688	9958241	2118	0.000490404	1
ENSG00000246250	0.483525	0.00526748	9958266	52455	0.00890723	1
ENSG00000246263	-0.625773	0.00304548	9958364	30328	0.00541047	1
ENSG00000246273	0.271304	0.430957	9958597	4291724	0.485666	1
ENSG00000246308	-0.106555	0.636582	9958411	6339348	0.683962	1
ENSG00000246334	-0.288216	0.0889274	9958361	885571	0.117466	1
ENSG00000246339	-0.0327938	0.804027	9958316	8006755	0.835038	1
ENSG00000246363	1.30518	0.00154376	9958185	15373	0.00292201	1
ENSG00000246375	-0.445829	9.71023e-05	9958570	967	0.000242663	1
ENSG00000246379	1.02633	1.00419e-06	9958316	10	4.42046e-06	0.0170621
ENSG00000246422	1.51179	0	9958344	0	0	0
ENSG00000246448	0.592136	0.000311997	9958424	3107	0.000691243	1
ENSG00000246451	-0.302824	0.334983	9958295	3335861	0.388698	1
ENSG00000246477	0.392145	0.00800378	9958424	79705	0.0130348	1
ENSG00000246560	-0.26172	0.317791	9958807	3164819	0.371412	1
ENSG00000246596	2.01657	0	9958215	0	0	0
ENSG00000246662	2.07734	0	9958010	0	0	0
ENSG00000246695	-0.229532	0.221021	9958183	2200971	0.267839	1
ENSG00000246705	-1.99091	2.91219e-06	9958138	29	1.11647e-05	0.049481
ENSG00000246731	-2.18667	1.00415e-07	9958682	1	5.76649e-07	0.00170615
ENSG00000246763	1.05948	0.000130547	9958119	1300	0.000316422	1
ENSG00000246851	0.00732254	0.96913	9958457	9651041	0.975272	1
ENSG00000246859	1.72522	1.6368e-05	9958471	163	5.05212e-05	0.278108
ENSG00000246889	0.15037	0.289702	9958221	2884921	0.342138	1
ENSG00000246922	0.454387	0.062776	9958531	625157	0.0856041	1
ENSG00000246982	0.335683	0.0155828	9958087	155175	0.0239435	1
ENSG00000246985	0.975551	0.00022303	9958303	2221	0.000511957	1
ENSG00000247077	0.841489	0.0822455	9958311	819026	0.109431	1
ENSG00000247081	-0.153457	0.606024	9958127	6034860	0.655314	1
ENSG00000247092	-0.390559	0.0450832	9958502	448961	0.0631655	1
ENSG00000247121	2.07717	0	9958409	0	0	0
ENSG00000247137	0.0938573	0.628316	9958083	6256825	0.676363	1
ENSG00000247157	1.5183	3.01251e-07	9958466	3	1.53217e-06	0.00511856
ENSG00000247199	0.342639	0.0994839	9958671	990727	0.129915	1
ENSG00000247228	-0.37866	0.00812024	9958701	80867	0.0132042	1
ENSG00000247271	-0.371129	0.0981733	9958729	977681	0.128362	1
ENSG00000247317	1.37032	0.000290306	9958449	2891	0.000649282	1
ENSG00000247400	0.0165399	0.903882	9958050	9000898	0.919907	1
ENSG00000247416	-1.32187	0	9958313	0	0	0
ENSG00000247516	0.101774	0.425683	9958199	4239036	0.4802	1
ENSG00000247556	0.697378	0.154377	9958405	1537350	0.193424	1
ENSG00000247572	0.776732	3.51455e-06	9958604	35	1.31048e-05	0.0597157
ENSG00000247596	0.505477	0.273734	9958526	2725987	0.325382	1
ENSG00000247624	1.3974	0	9958444	0	0	0
ENSG00000247626	0.225689	0.334734	9958146	3333329	0.388568	1
ENSG00000247679	1.54659	0	9958865	0	0	0
ENSG00000247708	0.188758	0.342637	9958138	3412029	0.396658	1
ENSG00000247746	0.168896	0.413419	9958161	4116888	0.467794	1
ENSG00000247765	0.431097	0.00466774	9958361	46483	0.00797241	1
ENSG00000247796	0.376294	0.120788	9958003	1202806	0.154996	1
ENSG00000247809	1.15958	2.91215e-06	9958295	29	1.11647e-05	0.0494803
ENSG00000247828	0.16507	0.399435	9957867	3977521	0.454058	1
ENSG00000247903	0.307752	0.147723	9958479	1471096	0.185772	1
ENSG00000247950	0.887506	0.00171697	9958221	17098	0.00322462	1
ENSG00000247970	1.34199	1.00419e-07	9958312	1	5.76649e-07	0.00170621
ENSG00000248008	1.48391	2.41002e-06	9958431	24	9.46375e-06	0.0409486
ENSG00000248019	0.453288	0.03796	9958358	378019	0.0539279	1
ENSG00000248049	0.809349	9.33923e-05	9957999	930	0.000234564	1
ENSG00000248050	1.72231	1.07447e-05	9958443	107	3.46425e-05	0.182562
ENSG00000248079	0.0603235	0.724645	9958926	7216690	0.764843	1
ENSG00000248092	-1.67486	0	9958400	0	0	0
ENSG00000248100	0.298153	0.0252241	9958066	251183	0.0370842	1
ENSG00000248115	0.909702	0.00227675	9958053	22672	0.00415379	1
ENSG00000248124	0.15951	0.281521	9958389	2803496	0.333705	1
ENSG00000248152	0.132349	0.562869	9958382	5605260	0.614989	1
ENSG00000248206	0.0646118	0.623404	9958529	6208182	0.671586	1
ENSG00000248222	1.65444	2.00827e-07	9958825	2	1.07281e-06	0.00341225
ENSG00000248228	0.879874	0.000625077	9958774	6225	0.00129331	1
ENSG00000248249	-0.369061	0.0903472	9958124	899689	0.119147	1
ENSG00000248256	-0.0602998	0.813424	9958445	8100438	0.843053	1
ENSG00000248268	1.55944	1.0042e-07	9958127	1	5.76649e-07	0.00170624
ENSG00000248275	-0.235837	0.116991	9958570	1165061	0.150522	1
ENSG00000248283	-0.654044	0.0395366	9958252	393715	0.0559385	1
ENSG00000248285	0.127605	0.684155	9958328	6813038	0.728442	1
ENSG00000248309	0.678935	0.00560605	9958530	55828	0.00941694	1
ENSG00000248333	0.959397	1.0042e-07	9958160	1	5.76649e-07	0.00170624
ENSG00000248334	0.257667	0.364756	9958441	3632402	0.419038	1
ENSG00000248343	2.23162	1.00416e-07	9958586	1	5.76649e-07	0.00170617
ENSG00000248360	0.972937	0	9958226	0	0	0
ENSG00000248383	2.09834	1.90791e-06	9958515	19	7.72987e-06	0.0324174
ENSG00000248429	0.169267	0.170897	9958656	1701909	0.212074	1
ENSG00000248441	1.84958	1.00421e-07	9958092	1	5.76649e-07	0.00170625
ENSG00000248445	-1.7988	1.45601e-05	9958735	145	4.54546e-05	0.24739
ENSG00000248449	0.44747	0.0104926	9957964	104485	0.0166586	1
ENSG00000248455	0.728601	0.0242993	9958609	241987	0.0358798	1
ENSG00000248458	-0.23123	0.406248	9957995	4045413	0.461	1
ENSG00000248469	0.636305	0.00257237	9958507	25617	0.00464229	1
ENSG00000248483	0.877608	0.000264197	9958462	2631	0.000596621	1
ENSG00000248485	0.881924	0.019203	9958993	191243	0.0289768	1
ENSG00000248487	1.20555	0.00701647	9958279	69872	0.0115498	1
ENSG00000248508	-1.86162	3.01242e-07	9958768	3	1.53217e-06	0.0051184
ENSG00000248522	1.87145	1.00422e-07	9958018	1	5.76649e-07	0.00170626
ENSG00000248529	-1.37738	1.67698e-05	9958364	167	5.15641e-05	0.284936
ENSG00000248540	0.759219	0.00194272	9958206	19346	0.00360712	1
ENSG00000248544	0.699514	4.27767e-05	9958700	426	0.000117218	0.726818
ENSG00000248559	0.166981	0.471431	9958187	4694594	0.526231	1
ENSG00000248568	-0.0693153	0.69906	9958528	6961605	0.741987	1
ENSG00000248593	-0.584063	1.64679e-05	9958749	164	5.0765e-05	0.279807
ENSG00000248610	2.06652	4.01663e-07	9958607	4	1.97604e-06	0.00682465
ENSG00000248632	-0.785039	1.00418e-07	9958423	1	5.76649e-07	0.00170619
ENSG00000248671	0.351428	0.0701351	9958623	698449	0.0945016	1
ENSG00000248713	0.95611	0.00140364	9958360	13978	0.00268604	1
ENSG00000248735	-1.00884	9.03748e-07	9958532	9	4.03377e-06	0.0153556
ENSG00000248738	1.06559	0.000244311	9958610	2433	0.000555999	1
ENSG00000248774	-0.260232	0.272748	9958792	2716243	0.324369	1
ENSG00000248779	0.940286	0.0006266	9958502	6240	0.00129599	1
ENSG00000248828	1.01761	2.25946e-05	9958118	225	6.6871e-05	0.383905
ENSG00000248859	-0.512229	0.0527263	9958512	525075	0.0729437	1
ENSG00000248863	-0.170282	0.312896	9958223	3115886	0.36622	1
ENSG00000248866	-0.162008	0.540641	9958610	5384032	0.59372	1
ENSG00000248890	-1.03546	0.00120232	9958250	11973	0.00233417	1
ENSG00000248905	1.44439	0.000126433	9957881	1259	0.000307239	1
ENSG00000248927	1.53961	1.10459e-06	9958410	11	4.81377e-06	0.0187682
ENSG00000248932	0.878828	9.9917e-05	9958264	995	0.000248782	1
ENSG00000248971	0.0330384	0.781688	9958631	7784547	0.815777	1
ENSG00000248984	1.3753	4.37818e-05	9958486	436	0.000119618	0.743896
ENSG00000248994	1.32281	7.02924e-07	9958397	7	3.22465e-06	0.0119434
ENSG00000249006	1.479	0	9958627	0	0	0
ENSG00000249042	0.985466	0.00846384	9958361	84286	0.0137092	1
ENSG00000249049	1.93593	0	9958063	0	0	0
ENSG00000249068	-1.6537	4.11703e-06	9958630	41	1.50186e-05	0.0699525
ENSG00000249077	0.990505	4.19746e-05	9958399	418	0.000115347	0.713191
ENSG00000249087	-0.462968	0.0201984	9958616	201148	0.0303172	1
ENSG00000249106	1.78046	0	9958544	0	0	0
ENSG00000249109	0.47675	0.00013436	9958325	1338	0.000324888	1
ENSG00000249115	-1.50902	3.01258e-07	9958256	3	1.53217e-06	0.00511867
ENSG00000249129	0.978166	4.12714e-05	9958462	411	0.000113727	0.701243
ENSG00000249140	-0.526911	0.00169674	9958520	16897	0.00318908	1
ENSG00000249158	1.95927	0	9958294	0	0	0
ENSG00000249188	0.524553	2.00839e-07	9958217	2	1.07281e-06	0.00341246
ENSG00000249212	0.245229	0.0166878	9958523	166186	0.0254901	1
ENSG00000249242	0.777922	0.0203862	9958121	203008	0.0305739	1
ENSG00000249244	1.21705	0	9958129	0	0	0
ENSG00000249249	-0.80248	1.37571e-05	9958463	137	4.32386e-05	0.233748
ENSG00000249252	-1.57595	0	9958466	0	0	0
ENSG00000249286	0.323095	0.125506	9958375	1249831	0.160432	1
ENSG00000249306	-1.04908	0.00120374	9958160	11987	0.00233665	1
ENSG00000249307	-0.768654	0.0180374	9958216	179620	0.0273734	1
ENSG00000249335	0.556045	0.00135716	9958293	13515	0.00260501	1
ENSG00000249348	-1.09707	0.00211594	9958678	21072	0.00389259	1
ENSG00000249353	-0.769764	0	9958314	0	0	0
ENSG00000249373	-0.654539	0.000455305	9958155	4534	0.000970651	1
ENSG00000249436	0.573447	0.100989	9958060	1005652	0.131567	1
ENSG00000249437	-0.930726	0.000731655	9958247	7286	0.00148988	1
ENSG00000249459	0.246704	0.399978	9958329	3983117	0.454584	1
ENSG00000249471	1.31283	0.00305966	9958620	30470	0.00543169	1
ENSG00000249478	1.50976	0	9958201	0	0	0
ENSG00000249484	-1.66524	2.00835e-07	9958434	2	1.07281e-06	0.00341238
ENSG00000249485	0.481284	0.000143898	9958433	1433	0.00034529	1
ENSG00000249487	2.26093	0	9958523	0	0	0
ENSG00000249550	1.50355	0.000288709	9958119	2875	0.00064622	1
ENSG00000249553	-1.67127	4.90022e-05	9958740	488	0.000132225	0.832596
ENSG00000249562	0.758387	0.0207562	9957947	206689	0.0310393	1
ENSG00000249592	-0.29267	0.338998	9958246	3375823	0.392819	1
ENSG00000249593	0.936055	1.50628e-06	9958304	15	6.27927e-06	0.0255932
ENSG00000249604	0.205344	0.47121	9958298	4692450	0.526109	1
ENSG00000249605	1.7668	5.22173e-06	9958389	52	1.84886e-05	0.0887224
ENSG00000249626	0.42735	3.3339e-05	9958299	332	9.42849e-05	0.566463
ENSG00000249645	0.581201	0.00897281	9958641	89357	0.0144632	1
ENSG00000249669	-0.00206646	0.990022	9958727	9859358	0.992241	1
ENSG00000249673	0.178659	0.346368	9958439	3449286	0.400224	1
ENSG00000249678	0.942861	1.45602e-05	9958661	145	4.54546e-05	0.247392
ENSG00000249695	1.30125	2.3096e-06	9958454	23	9.11803e-06	0.0392423
ENSG00000249700	-1.16302	0.000108756	9958082	1083	0.000268664	1
ENSG00000249709	-0.526856	0.000176028	9958617	1753	0.00041345	1
ENSG00000249715	0.783626	0.00853071	9958257	84951	0.0138096	1
ENSG00000249717	1.77811	1.00419e-07	9958312	1	5.76649e-07	0.00170621
ENSG00000249767	0.473484	0.000688278	9958192	6854	0.00140949	1
ENSG00000249776	1.29125	0	9958152	0	0	0
ENSG00000249835	-0.980344	0.00039866	9958361	3970	0.0008608	1
ENSG00000249850	0.0190314	0.899264	9958284	8955128	0.916141	1
ENSG00000249853	-0.277845	0.29553	9958313	2942978	0.348124	1
ENSG00000249859	1.22007	1.70713e-06	9958248	17	7.00976e-06	0.0290058
ENSG00000249896	2.36978	0	9958183	0	0	0
ENSG00000249898	0.809244	1.90792e-06	9958486	19	7.72987e-06	0.0324175
ENSG00000249915	-1.28677	2.93219e-05	9958433	292	8.40446e-05	0.498208
ENSG00000249937	0.455546	0.00252265	9958181	25121	0.00456468	1
ENSG00000249992	1.07973	0.00249059	9958298	24802	0.00451312	1
ENSG00000250007	1.45339	1.04432e-05	9958679	104	3.38063e-05	0.17744
ENSG00000250012	-0.300785	0.0092618	9958535	92234	0.0148797	1
ENSG00000250017	2.27068	3.01251e-07	9958476	3	1.53217e-06	0.00511855
ENSG00000250027	0.353303	0.0401841	9958447	400171	0.0568121	1
ENSG00000250030	0.502565	0.0324136	9958274	322784	0.0466334	1
ENSG00000250031	0.943617	6.6276e-06	9958361	66	2.28281e-05	0.112609
ENSG00000250033	-0.311441	0.184587	9958559	1838221	0.22755	1
ENSG00000250045	0.0113838	0.947717	9958730	9438056	0.95684	1
ENSG00000250049	1.46389	1.10459e-06	9958457	11	4.81377e-06	0.0187681
ENSG00000250056	0.772358	0.0466395	9958695	464469	0.0651434	1
ENSG00000250062	1.59107	3.01259e-07	9958223	3	1.53217e-06	0.00511868
ENSG00000250067	0.872286	0.0106359	9958499	105918	0.0168609	1
ENSG00000250072	-1.89549	1.50623e-06	9958616	15	6.27927e-06	0.0255924
ENSG00000250075	1.41279	0	9958238	0	0	0
ENSG00000250091	1.9643	0	9958144	0	0	0
ENSG00000250092	2.57725	0	9958542	0	0	0
ENSG00000250120	0.933808	0	9958476	0	0	0
ENSG00000250125	0.466983	0.0643392	9958234	640705	0.0874928	1
ENSG00000250132	0.604815	0.100416	9958108	999958	0.130952	1
ENSG00000250138	-0.673677	0.000102019	9958922	1016	0.000253459	1
ENSG00000250155	-0.921365	0.0012282	9958500	12231	0.0023768	1
ENSG00000250156	0.854729	2.0084e-07	9958200	2	1.07281e-06	0.00341246
ENSG00000250159	-1.14655	0.00327845	9958677	32649	0.00578564	1
ENSG00000250198	-1.73876	4.16733e-05	9958422	415	0.000114667	0.708071
ENSG00000250220	-1.10944	3.71548e-06	9958325	37	1.3748e-05	0.0631298
ENSG00000250241	-1.3246	3.43426e-05	9958477	342	9.67079e-05	0.583515
ENSG00000250243	2.02766	2.00831e-07	9958607	2	1.07281e-06	0.00341232
ENSG00000250251	0.896444	0.000166795	9958358	1661	0.000394544	1
ENSG00000250257	-0.562475	0.00520807	9958391	51864	0.00881553	1
ENSG00000250303	-0.47202	0.00911359	9958420	90757	0.0146651	1
ENSG00000250305	1.01738	0.0208986	9958527	208119	0.031222	1
ENSG00000250312	0.339589	0.129631	9957912	1290853	0.165308	1
ENSG00000250317	-1.87787	0	9958191	0	0	0
ENSG00000250320	1.1817	6.52737e-06	9958071	65	2.25054e-05	0.110907
ENSG00000250326	-0.955552	0.00165313	9958697	16463	0.00311297	1
ENSG00000250329	-0.311428	0.0321298	9958218	319956	0.0462682	1
ENSG00000250345	1.49105	0.000278864	9958265	2777	0.000626743	1
ENSG00000250361	1.99815	0	9958345	0	0	0
ENSG00000250365	-0.511031	0.0306047	9958409	304774	0.0442972	1
ENSG00000250366	0.922845	0.0118152	9958345	117660	0.0185607	1
ENSG00000250422	2.26855	1.00419e-07	9958240	1	5.76649e-07	0.00170623
ENSG00000250461	-0.757931	0.00680959	9958600	67814	0.0112419	1
ENSG00000250462	-0.489228	0.000421938	9958803	4202	0.000905653	1
ENSG00000250479	0.598374	0.00526901	9958417	52471	0.00890892	1
ENSG00000250486	-1.02914	4.01667e-07	9958506	4	1.97604e-06	0.00682472
ENSG00000250510	1.69768	0.000262193	9958306	2611	0.000592489	1
ENSG00000250565	0.422745	0.097703	9958228	972949	0.127845	1
ENSG00000250571	-0.0297907	0.871081	9958466	8674634	0.892136	1
ENSG00000250582	0.444325	0.0226937	9958173	225988	0.0336877	1
ENSG00000250584	1.14178	0.00173974	9958357	17325	0.00326053	1
ENSG00000250602	-1.14397	0.000338711	9958343	3373	0.000743641	1
ENSG00000250608	1.18788	3.01248e-07	9958574	3	1.53217e-06	0.0051185
ENSG00000250616	-0.435012	0.0196205	9958066	195382	0.0295639	1
ENSG00000250686	0.549378	0.0233733	9958609	232766	0.0346149	1
ENSG00000250722	-2.61923	1.00416e-06	9958591	10	4.42046e-06	0.0170617
ENSG00000250746	0.0941687	0.591351	9958214	5888798	0.641946	1
ENSG00000250764	1.1058	0	9958550	0	0	0
ENSG00000250770	1.34445	6.92885e-06	9958368	69	2.37454e-05	0.117728
ENSG00000250790	1.08089	1.32548e-05	9958665	132	4.18028e-05	0.225212
ENSG00000250802	-1.74826	9.53995e-06	9958126	95	3.12499e-05	0.162093
ENSG00000250846	1.3621	1.34554e-05	9958837	134	4.23556e-05	0.22862
ENSG00000250848	0.789449	1.00416e-07	9958579	1	5.76649e-07	0.00170617
ENSG00000250853	-0.638633	0.000452081	9958399	4502	0.000964382	1
ENSG00000250878	1.69681	1.00419e-07	9958313	1	5.76649e-07	0.00170621
ENSG00000250889	0.886041	0.00229909	9958309	22895	0.00419004	1
ENSG00000250903	-0.670638	0.00166736	9958257	16604	0.00313838	1
ENSG00000250910	1.25649	0.00111362	9958501	11090	0.00217589	1
ENSG00000250930	2.2844	0	9958471	0	0	0
ENSG00000250934	-0.225199	0.17629	9958164	1755522	0.218192	1
ENSG00000250938	-0.285958	0.0685391	9958292	682532	0.0926155	1
ENSG00000250950	-0.634623	3.21336e-06	9958435	32	1.21498e-05	0.0545981
ENSG00000250959	0.636335	0.000827663	9958159	8242	0.00166601	1
ENSG00000250979	1.3437	1.03428e-05	9958647	103	3.35195e-05	0.175734
ENSG00000250986	0.80231	0.00595637	9958417	59316	0.0099481	1
ENSG00000251003	1.17399	0	9958205	0	0	0
ENSG00000251011	2.46028	0	9958685	0	0	0
ENSG00000251022	0.0681253	0.707594	9958415	7046510	0.749359	1
ENSG00000251023	0.132099	0.20958	9958507	2087107	0.255194	1
ENSG00000251034	0.241029	0.139961	9958264	1393764	0.177039	1
ENSG00000251136	-0.0144646	0.953723	9958604	9497752	0.962047	1
ENSG00000251138	-1.62779	3.41413e-05	9958611	340	9.62367e-05	0.580095
ENSG00000251141	1.90935	3.01246e-07	9958650	3	1.53217e-06	0.00511846
ENSG00000251192	-0.123314	0.785042	9958480	7817821	0.818774	1
ENSG00000251196	2.45419	0	9958569	0	0	0
ENSG00000251226	0.712579	2.22935e-05	9958063	222	6.61409e-05	0.378789
ENSG00000251247	-0.893336	7.95327e-05	9958162	792	0.000203301	1
ENSG00000251276	-0.205825	0.404005	9958564	4023307	0.458731	1
ENSG00000251294	1.94053	0	9958401	0	0	0
ENSG00000251306	1.04355	0.000174732	9958120	1740	0.000410689	1
ENSG00000251322	NA	NA	0	0	NA	NA
ENSG00000251348	-0.503661	0.053097	9958328	528757	0.0733935	1
ENSG00000251364	-1.10684	0.000346734	9958634	3453	0.000758805	1
ENSG00000251369	0.0922449	0.762844	9958294	7596620	0.799351	1
ENSG00000251372	0.0406011	0.804099	9958378	8007526	0.835062	1
ENSG00000251396	0.415205	0.0566063	9958810	563731	0.0778909	1
ENSG00000251400	0.934445	1.0042e-07	9958212	1	5.76649e-07	0.00170623
ENSG00000251402	0.473399	0.00247575	9958191	24654	0.0044889	1
ENSG00000251405	0.977832	0	9958438	0	0	0
ENSG00000251429	-1.73153	4.19742e-05	9958504	418	0.000115347	0.713183
ENSG00000251432	-1.00187	0.00030778	9958403	3065	0.000682613	1
ENSG00000251442	-1.60156	0.000377271	9958346	3757	0.000819093	1
ENSG00000251450	0.589527	0.0359145	9958538	357656	0.0512215	1
ENSG00000251474	0.187473	0.373334	9958335	3717783	0.427706	1
ENSG00000251536	1.99071	0	9958324	0	0	0
ENSG00000251562	0.729236	1.85767e-05	9958696	185	5.64168e-05	0.315637
ENSG00000251580	-1.30668	0	9958534	0	0	0
ENSG00000251595	0.562309	0.161387	9958835	1607225	0.201464	1
ENSG00000251596	1.12201	1.00417e-07	9958479	1	5.76649e-07	0.00170618
ENSG00000251600	1.46563	1.20503e-06	9958281	12	5.17968e-06	0.0204746
ENSG00000251602	0.909278	0.0109184	9958793	108734	0.01727	1
ENSG00000251615	0.494017	3.14314e-05	9958198	313	8.95014e-05	0.534051
ENSG00000251621	0.993299	0.0113092	9958414	112622	0.0178381	1
ENSG00000251634	-0.399363	0.00808132	9958154	80475	0.0131447	1
ENSG00000251661	-0.67116	0.000189487	9958450	1887	0.00044128	1
ENSG00000251664	1.81977	0	9958065	0	0	0
ENSG00000251666	0.665847	0.000520362	9958457	5182	0.00109641	1
ENSG00000251669	0.669391	0.0141837	9958711	141251	0.0219301	1
ENSG00000251675	-1.88026	4.21756e-06	9958369	42	1.53357e-05	0.0716605
ENSG00000251682	-1.49663	8.2344e-06	9958222	82	2.75689e-05	0.139911
ENSG00000251791	-0.153747	0.534891	9958280	5326597	0.58809	1
ENSG00000251815	0.255841	0.316024	9958525	3147132	0.369448	1
ENSG00000251867	0.735758	0.00260035	9958278	25895	0.0046878	1
ENSG00000251896	0.603428	0.00382473	9958352	38088	0.0066509	1
ENSG00000251992	-0.366908	0.149193	9958330	1485713	0.187509	1
ENSG00000252010	-0.285711	0.354463	9958185	3529812	0.408373	1
ENSG00000252061	0.126298	0.420328	9958428	4185810	0.474854	1
ENSG00000252326	0.447559	0.074404	9958165	740927	0.0997552	1
ENSG00000252473	-0.499376	0.0207497	9958349	206633	0.0310324	1
ENSG00000252481	-0.722353	0.00256702	9958242	25563	0.00463474	1
ENSG00000252498	-0.896995	0.00108461	9958460	10801	0.00212384	1
ENSG00000252656	0.97587	1.20499e-06	9958561	12	5.17968e-06	0.020474
ENSG00000252720	0.701757	0.00977938	9958504	97388	0.0156255	1
ENSG00000252757	0.365291	0.0277998	9958060	276832	0.0405616	1
ENSG00000252835	0.158391	0.37344	9958436	3718879	0.427799	1
ENSG00000252982	0.155106	0.365348	9958092	3638167	0.419633	1
ENSG00000253106	0.610623	0.000130843	9958527	1303	0.000317004	1
ENSG00000253137	1.75171	1.00415e-07	9958666	1	5.76649e-07	0.00170615
ENSG00000253159	0.364844	0.0403105	9958332	401425	0.0569481	1
ENSG00000253161	0.489638	0.0105434	9958182	104993	0.0167282	1
ENSG00000253203	-1.04434	0.00119921	9958183	11942	0.00232894	1
ENSG00000253230	1.24104	0.000257765	9958685	2567	0.000583258	1
ENSG00000253248	0.30653	0.197631	9958643	1968135	0.241944	1
ENSG00000253250	-0.970736	0.00158561	9958298	15790	0.00299413	1
ENSG00000253251	0.0469659	0.859243	9958090	8556420	0.882192	1
ENSG00000253276	-0.592122	0.0123753	9958193	123236	0.0193547	1
ENSG00000253284	1.60046	1.70715e-05	9958145	170	5.23671e-05	0.290061
ENSG00000253288	0.00138569	0.994562	9958243	9904094	0.995617	1
ENSG00000253305	-0.364812	0.409076	9958412	4073749	0.463662	1
ENSG00000253309	0.247822	0.285874	9958252	2846802	0.338156	1
ENSG00000253320	-0.313221	0.115476	9958218	1149933	0.148764	1
ENSG00000253336	1.2161	4.01669e-06	9958437	40	1.47057e-05	0.0682477
ENSG00000253352	0.415	0.429039	9958444	4272563	0.483698	1
ENSG00000253357	1.69408	0	9958141	0	0	0
ENSG00000253368	0.934858	0.0648125	9958260	645420	0.0880702	1
ENSG00000253372	-1.14543	0.0005745	9958217	5721	0.00119962	1
ENSG00000253406	1.26414	0	9957868	0	0	0
ENSG00000253420	1.10121	2.00836e-07	9958393	2	1.07281e-06	0.0034124
ENSG00000253457	0.696531	0.0641902	9958259	639223	0.0873224	1
ENSG00000253477	2.00536	0	9958244	0	0	0
ENSG00000253485	1.27819	0	9958606	0	0	0
ENSG00000253503	1.07049	2.11882e-05	9958396	211	6.33598e-05	0.360008
ENSG00000253516	-0.702127	0.00341798	9958508	34038	0.00600134	1
ENSG00000253535	0.990356	0	9958367	0	0	0
ENSG00000253537	0.478315	0.000384503	9958321	3829	0.000833195	1
ENSG00000253540	0.81182	0.0025518	9958476	25412	0.00460956	1
ENSG00000253549	-1.18787	5.62324e-06	9958672	56	1.9734e-05	0.0955445
ENSG00000253551	-1.69126	3.11291e-06	9958524	31	1.18119e-05	0.0528915
ENSG00000253553	2.22352	0	9958384	0	0	0
ENSG00000253554	1.56095	1.70706e-06	9958647	17	7.00976e-06	0.0290046
ENSG00000253582	1.64913	1.30543e-06	9958404	13	5.55226e-06	0.0221806
ENSG00000253598	1.42943	1.06443e-05	9958388	106	3.43388e-05	0.180857
ENSG00000253636	1.45644	0	9958597	0	0	0
ENSG00000253641	1.66679	1.0042e-07	9958128	1	5.76649e-07	0.00170624
ENSG00000253649	2.08642	0	9958254	0	0	0
ENSG00000253661	-1.37417	0.000118798	9958079	1183	0.000290682	1
ENSG00000253667	0.359795	0.0164895	9958264	164207	0.0252227	1
ENSG00000253671	-1.37472	0.000108854	9958255	1084	0.00026879	1
ENSG00000253678	0.906394	4.92052e-06	9958299	49	1.75497e-05	0.0836045
ENSG00000253696	-0.738497	2.35984e-05	9958315	235	6.94197e-05	0.40096
ENSG00000253710	-0.609524	0.00368692	9958445	36716	0.00642837	1
ENSG00000253716	-1.10912	0	9958197	0	0	0
ENSG00000253719	1.54625	7.64177e-05	9958423	761	0.000195989	1
ENSG00000253726	2.17279	0	9958380	0	0	0
ENSG00000253729	0.983646	0.0012948	9958296	12894	0.00249509	1
ENSG00000253731	0.8249	0	9958470	0	0	0
ENSG00000253734	2.10427	0	9958402	0	0	0
ENSG00000253738	-0.450554	0.0343081	9958477	341656	0.0491425	1
ENSG00000253741	0.87225	0.000434998	9958660	4332	0.000931215	1
ENSG00000253762	1.31501	3.11295e-06	9958396	31	1.18119e-05	0.0528922
ENSG00000253764	-0.89046	1.00416e-05	9958556	100	3.2668e-05	0.170617
ENSG00000253767	0.277918	0.105039	9958211	1046002	0.136282	1
ENSG00000253771	1.66816	1.00417e-07	9958471	1	5.76649e-07	0.00170619
ENSG00000253797	-1.02453	1.40589e-05	9958104	140	4.4081e-05	0.238875
ENSG00000253805	1.11681	1.00416e-07	9958548	1	5.76649e-07	0.00170617
ENSG00000253816	-0.52196	0.0443126	9958164	441272	0.0621679	1
ENSG00000253846	0.282335	0.229481	9958441	2285273	0.2773	1
ENSG00000253854	0.142729	0.247091	9958446	2460641	0.296408	1
ENSG00000253873	-0.00769464	0.982398	9958351	9783062	0.985937	1
ENSG00000253877	-2.06182	8.43531e-06	9958137	84	2.81414e-05	0.143324
ENSG00000253893	0.213334	0.00714576	9958630	71162	0.0117399	1
ENSG00000253908	0.572642	9.41914e-05	9958443	938	0.000236262	1
ENSG00000253910	0.125723	0.661368	9958388	6586158	0.707639	1
ENSG00000253915	1.66268	0	9958234	0	0	0
ENSG00000253924	-1.75906	1.03433e-05	9958177	103	3.35195e-05	0.175742
ENSG00000253932	-0.011819	0.949201	9958441	9452559	0.95811	1
ENSG00000253948	-0.18823	0.464932	9958884	4630199	0.52009	1
ENSG00000253953	0.417576	0.0128057	9958514	127526	0.0199708	1
ENSG00000253972	1.7389	0	9958531	0	0	0
ENSG00000253973	1.46879	1.80743e-06	9958867	18	7.36514e-06	0.0307101
ENSG00000253974	1.39805	1.40585e-06	9958358	14	5.93635e-06	0.0238869
ENSG00000253976	1.05604	0.00150498	9958243	14987	0.00285807	1
ENSG00000253982	-2.08754	0	9958496	0	0	0
ENSG00000254004	-0.909387	0.00324612	9958354	32326	0.00573693	1
ENSG00000254064	0.340981	0.0153802	9958168	153159	0.0236558	1
ENSG00000254087	-0.898782	0.0604144	9958487	601636	0.0827023	1
ENSG00000254092	-0.169206	0.554146	9958497	5518462	0.606512	1
ENSG00000254093	0.651102	0.00874731	9958488	87110	0.0141413	1
ENSG00000254101	1.46784	0	9958401	0	0	0
ENSG00000254122	-0.299427	0.511353	9958150	5092130	0.565209	1
ENSG00000254141	1.2786	0	9957858	0	0	0
ENSG00000254154	1.05757	0.000202846	9958303	2020	0.00046975	1
ENSG00000254162	1.14924	0.000447763	9958394	4459	0.000955947	1
ENSG00000254165	-0.270918	0.184092	9958306	1833243	0.226989	1
ENSG00000254187	2.17217	0	9958439	0	0	0
ENSG00000254198	0.799357	0.000116788	9958201	1163	0.000286307	1
ENSG00000254206	0.886027	0	9958349	0	0	0
ENSG00000254221	0.119617	0.41422	9958078	4124831	0.468638	1
ENSG00000254244	2.60718	0	9958595	0	0	0
ENSG00000254245	0.0585976	0.807264	9958467	8039109	0.837939	1
ENSG00000254260	0.947522	7.88277e-05	9958433	785	0.000201741	1
ENSG00000254263	-0.27527	0.0980249	9958273	976159	0.128207	1
ENSG00000254266	1.33996	0	9958212	0	0	0
ENSG00000254281	-0.584955	0.00459727	9958078	45780	0.00785917	1
ENSG00000254343	-2.06183	1.00414e-07	9958742	1	5.76649e-07	0.00170614
ENSG00000254348	0.174879	0.532905	9958446	5306904	0.586057	1
ENSG00000254349	1.05143	0	9958370	0	0	0
ENSG00000254377	1.67308	5.02083e-07	9958504	5	2.40119e-06	0.0085309
ENSG00000254423	0.457582	0.000661048	9958426	6583	0.0013588	1
ENSG00000254428	-0.579019	0.0113777	9958216	113302	0.0179365	1
ENSG00000254429	0.632665	0.00936063	9958413	93217	0.01502	1
ENSG00000254433	-0.21961	0.0829914	9958934	826506	0.110268	1
ENSG00000254440	0.268374	0.158386	9958587	1577299	0.198008	1
ENSG00000254469	-0.713112	0.000201939	9958446	2011	0.000467905	1
ENSG00000254470	1.13801	9.23827e-06	9958577	92	3.04157e-05	0.156967
ENSG00000254473	-1.53072	0	9958544	0	0	0
ENSG00000254481	-1.25888	1.40589e-06	9958071	14	5.93635e-06	0.0238876
ENSG00000254505	-0.0225253	0.892995	9957968	8892420	0.910956	1
ENSG00000254507	0.816883	0.000316914	9958525	3156	0.000700676	1
ENSG00000254527	0.795246	1.00419e-07	9958267	1	5.76649e-07	0.00170622
ENSG00000254531	0.0198948	0.955827	9958626	9518719	0.96371	1
ENSG00000254538	0.883744	5.021e-07	9958185	5	2.40119e-06	0.00853117
ENSG00000254539	0.296265	0.0201474	9958443	200637	0.0302613	1
ENSG00000254556	1.83368	1.00418e-07	9958382	1	5.76649e-07	0.0017062
ENSG00000254561	0.0731846	0.77973	9958271	7764765	0.814184	1
ENSG00000254579	2.01598	0	9958503	0	0	0
ENSG00000254595	-0.463475	0.1347	9958218	1341374	0.171002	1
ENSG00000254602	0.885775	0.0114785	9958409	114308	0.0180836	1
ENSG00000254612	-0.611878	0.00113854	9958369	11338	0.00221998	1
ENSG00000254615	0.812627	0.00793171	9958386	78987	0.0129274	1
ENSG00000254634	0.612138	0.00022604	9958436	2251	0.000518305	1
ENSG00000254635	0.73142	0.0177396	9958278	176656	0.0269625	1
ENSG00000254656	1.21462	0.000711963	9958386	7090	0.00145344	1
ENSG00000254681	0.423909	1.50627e-06	9958392	15	6.27927e-06	0.025593
ENSG00000254682	-0.126314	0.622039	9958352	6194488	0.670456	1
ENSG00000254685	-1.57881	0	9958216	0	0	0
ENSG00000254701	-0.88096	0.000613433	9958714	6109	0.00127154	1
ENSG00000254705	1.29185	1.31548e-05	9958340	131	4.15004e-05	0.223513
ENSG00000254726	-0.230841	0.307002	9958315	3057224	0.36029	1
ENSG00000254746	1.25292	4.01678e-07	9958223	4	1.97604e-06	0.00682491
ENSG00000254783	0.63246	0.000729123	9958541	7261	0.00148543	1
ENSG00000254787	1.73287	3.01248e-07	9958580	3	1.53217e-06	0.0051185
ENSG00000254837	0.470566	0.26795	9958255	2668314	0.31902	1
ENSG00000254838	1.34499	2.96233e-05	9958381	295	8.48498e-05	0.503329
ENSG00000254858	-0.0933269	0.541388	9958423	5391370	0.594386	1
ENSG00000254860	-1.10651	0.000125823	9958473	1253	0.000305981	1
ENSG00000254865	-0.626441	6.91861e-05	9958654	689	0.000179719	1
ENSG00000254876	1.24013	1.50632e-06	9958063	15	6.27927e-06	0.0255938
ENSG00000254896	1.98039	1.00417e-07	9958491	1	5.76649e-07	0.00170618
ENSG00000254901	-0.102633	0.875761	9958109	8720923	0.896335	1
ENSG00000254911	0.0612249	0.834411	9958435	8309432	0.860963	1
ENSG00000254923	0.375073	0.00558514	9958748	55621	0.00938646	1
ENSG00000254936	1.80993	0	9958308	0	0	0
ENSG00000254938	0.0749813	0.595854	9958091	5933572	0.645962	1
ENSG00000254941	-0.807952	0	9958077	0	0	0
ENSG00000254944	0.909687	0.00158532	9958223	15787	0.00299413	1
ENSG00000254960	-0.0609657	0.733035	9958401	7299856	0.772259	1
ENSG00000254986	-0.783936	4.03666e-05	9958738	402	0.000111583	0.685868
ENSG00000254995	0.764102	0.00111746	9958302	11128	0.00218239	1
ENSG00000254996	0.942502	0.000101118	9958669	1007	0.000251414	1
ENSG00000254999	-0.117248	0.512984	9958497	5108547	0.566791	1
ENSG00000255004	0.602447	0.00443142	9958438	44130	0.00759857	1
ENSG00000255020	-0.747052	3.01256e-07	9958312	3	1.53217e-06	0.00511864
ENSG00000255027	0.998378	1.40587e-05	9958262	140	4.4081e-05	0.238871
ENSG00000255043	0.178318	0.262453	9958759	2613706	0.313112	1
ENSG00000255052	0.351638	0.00121257	9958199	12075	0.00235111	1
ENSG00000255082	2.07761	7.43091e-06	9958405	74	2.5258e-05	0.126259
ENSG00000255085	-1.78963	1.00415e-07	9958656	1	5.76649e-07	0.00170615
ENSG00000255087	1.23834	0.00153263	9958670	15263	0.00290289	1
ENSG00000255112	0.687474	0.00184261	9958141	18349	0.00343438	1
ENSG00000255121	-0.394869	0.0184469	9958226	183698	0.0279375	1
ENSG00000255122	0.426063	0.000593296	9957930	5908	0.00123538	1
ENSG00000255129	0.288688	0.156242	9958283	1555905	0.195536	1
ENSG00000255132	1.31652	0	9958046	0	0	0
ENSG00000255135	-1.55518	0	9958193	0	0	0
ENSG00000255136	0.887758	0.00307324	9958547	30605	0.00545466	1
ENSG00000255148	1.05669	0	9958608	0	0	0
ENSG00000255150	-0.310628	0.0721956	9958201	718938	0.0970317	1
ENSG00000255176	-1.49231	0.000140179	9958671	1396	0.000337316	1
ENSG00000255220	-0.0433108	0.777048	9958766	7738437	0.811582	1
ENSG00000255248	-0.414089	0.0569117	9958353	566747	0.0782669	1
ENSG00000255284	-0.34329	0.00172025	9958462	17131	0.00322933	1
ENSG00000255302	-0.807895	0.00499403	9958286	49732	0.00847935	1
ENSG00000255310	1.69929	1.00416e-07	9958601	1	5.76649e-07	0.00170616
ENSG00000255311	0.464214	0.066574	9958282	662963	0.0902257	1
ENSG00000255317	0.0727933	0.691317	9958250	6884307	0.7351	1
ENSG00000255319	1.03203	3.01249e-07	9958546	3	1.53217e-06	0.00511852
ENSG00000255366	2.38594	3.01258e-07	9958246	3	1.53217e-06	0.00511867
ENSG00000255371	1.93766	0	9958797	0	0	0
ENSG00000255389	0.250101	0.0942334	9958010	938377	0.123744	1
ENSG00000255396	0.945736	4.01669e-07	9958439	4	1.97604e-06	0.00682476
ENSG00000255403	1.74635	0	9958274	0	0	0
ENSG00000255408	1.64081	0	9958516	0	0	0
ENSG00000255423	-0.688031	0.00837586	9958496	83411	0.0135861	1
ENSG00000255455	1.66495	2.00829e-07	9958716	2	1.07281e-06	0.00341229
ENSG00000255468	1.03611	9.03774e-07	9958245	9	4.03377e-06	0.015356
ENSG00000255471	1.39353	1.8075e-06	9958512	18	7.36514e-06	0.0307112
ENSG00000255495	0.113364	0.337537	9958144	3361240	0.39126	1
ENSG00000255517	0.0270458	0.889389	9958472	8856951	0.907767	1
ENSG00000255529	-2.96088	0	9958188	0	0	0
ENSG00000255537	-0.443952	0.145366	9958361	1447603	0.183187	1
ENSG00000255545	0.682145	0.00765106	9958364	76192	0.0125047	1
ENSG00000255549	0.470711	3.11289e-06	9958595	31	1.18119e-05	0.0528911
ENSG00000255555	0.532375	0.00895789	9958375	89206	0.0144419	1
ENSG00000255556	0.402018	0.00234187	9958298	23321	0.00426298	1
ENSG00000255557	1.03343	1.80747e-06	9958649	18	7.36514e-06	0.0307108
ENSG00000255561	-0.364815	0.0609832	9958410	607296	0.0834339	1
ENSG00000255571	1.56288	3.23346e-05	9958379	322	9.17962e-05	0.549397
ENSG00000255580	-0.706916	0.020499	9958688	204143	0.0307168	1
ENSG00000255595	1.25893	1.94817e-05	9958055	194	5.87529e-05	0.331014
ENSG00000255622	1.01992	0	9958170	0	0	0
ENSG00000255624	1.54844	6.32652e-06	9958082	63	2.19152e-05	0.107494
ENSG00000255642	-0.357157	0.0495319	9958556	493266	0.0688648	1
ENSG00000255670	0.0476507	0.771114	9958685	7679283	0.806376	1
ENSG00000255693	1.46268	0.000278762	9958323	2776	0.000626596	1
ENSG00000255717	-1.17887	4.01673e-07	9958337	4	1.97604e-06	0.00682483
ENSG00000255790	2.37671	0	9958287	0	0	0
ENSG00000255794	-0.222671	0.357729	9958239	3562350	0.411849	1
ENSG00000255837	-0.811733	2.71132e-06	9958245	27	1.04892e-05	0.0460681
ENSG00000255857	-1.39675	1.00419e-07	9958227	1	5.76649e-07	0.00170623
ENSG00000255864	1.89063	0	9958372	0	0	0
ENSG00000255910	0.677015	0.000674192	9958587	6714	0.00138348	1
ENSG00000255916	0.566681	0.0605591	9958361	603069	0.082887	1
ENSG00000255929	0.958538	0	9958502	0	0	0
ENSG00000255968	-0.237883	0.308836	9958477	3075541	0.362142	1
ENSG00000255974	0.673451	0.00107988	9958551	10754	0.00211653	1
ENSG00000256008	0.817913	0.0315956	9958391	314641	0.0455993	1
ENSG00000256025	2.05846	0	9958367	0	0	0
ENSG00000256043	-1.27302	0.0015167	9958465	15104	0.00287646	1
ENSG00000256053	-0.61186	0.0314224	9958422	312918	0.0453571	1
ENSG00000256060	-0.302193	0.412634	9958360	4109153	0.467061	1
ENSG00000256069	-0.233958	0.0669172	9957767	666346	0.0906329	1
ENSG00000256073	-0.796897	6.02524e-07	9958116	6	2.81795e-06	0.0102375
ENSG00000256085	1.83266	0	9958602	0	0	0
ENSG00000256087	-0.613096	0.00173105	9958673	17239	0.00324668	1
ENSG00000256092	-0.0591111	0.79131	9958310	7880107	0.8244	1
ENSG00000256101	1.02812	0	9958206	0	0	0
ENSG00000256162	1.46892	0	9958010	0	0	0
ENSG00000256185	-1.50577	2.35984e-05	9958302	235	6.94197e-05	0.40096
ENSG00000256188	-0.648882	0.00421262	9958402	41951	0.00726004	1
ENSG00000256193	1.59489	0.000125624	9958327	1251	0.000305579	1
ENSG00000256223	0.331888	0.251752	9958382	2507043	0.301467	1
ENSG00000256229	-0.935837	8.93737e-06	9958188	89	2.95154e-05	0.151855
ENSG00000256269	-0.65963	8.13387e-06	9958355	81	2.7308e-05	0.138203
ENSG00000256274	-0.0887441	0.216517	9958260	2156134	0.262812	1
ENSG00000256294	-0.903577	5.02069e-06	9958785	50	1.78477e-05	0.0853066
ENSG00000256304	0.7312	0.00166144	9958213	16545	0.00312791	1
ENSG00000256315	-0.475255	0.0551634	9957956	549315	0.076041	1
ENSG00000256422	1.01589	0.00788183	9958342	78490	0.0128559	1
ENSG00000256436	-0.836807	7.7322e-06	9958357	77	2.61045e-05	0.131378
ENSG00000256443	1.75007	0	9958159	0	0	0
ENSG00000256463	0.809041	0.000571086	9958223	5687	0.00119308	1
ENSG00000256525	-0.333347	0.0327816	9958698	326462	0.0471268	1
ENSG00000256552	0.942192	6.92889e-06	9958301	69	2.37454e-05	0.117729
ENSG00000256564	1.46079	0	9958317	0	0	0
ENSG00000256576	0.525642	0.0133539	9958180	132981	0.0207559	1
ENSG00000256589	1.1369	0	9958587	0	0	0
ENSG00000256594	-0.81167	2.61072e-06	9958925	26	1.01471e-05	0.0443588
ENSG00000256596	1.06696	0.00413984	9958601	41227	0.00714619	1
ENSG00000256612	1.27671	0	9958367	0	0	0
ENSG00000256616	0.163987	0.134861	9958092	1342958	0.171181	1
ENSG00000256625	0.0450865	0.874816	9958468	8711825	0.895475	1
ENSG00000256628	-0.589627	2.19911e-05	9958556	219	6.54168e-05	0.373651
ENSG00000256667	0.801446	0.00191685	9958541	19089	0.00356297	1
ENSG00000256682	0.0982804	0.545175	9958749	5429258	0.597848	1
ENSG00000256683	-0.652277	0.00121938	9958339	12143	0.00236216	1
ENSG00000256712	-0.0738315	0.764238	9958413	7610601	0.800615	1
ENSG00000256771	0.0258538	0.910352	9958357	9065614	0.925384	1
ENSG00000256802	1.20174	7.2805e-05	9958106	725	0.000187884	1
ENSG00000256870	0.965363	0.00206637	9958512	20578	0.00381089	1
ENSG00000256894	-0.269869	0.0359128	9958432	357635	0.0512215	1
ENSG00000256972	-0.582141	0.0271985	9958635	270860	0.0397466	1
ENSG00000256973	0.546733	0.0969987	9958513	965963	0.127002	1
ENSG00000256981	-0.513803	0.0121469	9958282	120962	0.0190394	1
ENSG00000256982	0.961225	0.00478258	9958020	47625	0.00815216	1
ENSG00000256995	0.799843	0.00690892	9958577	68803	0.0113871	1
ENSG00000257027	-0.32678	0.030217	9958555	300918	0.0437845	1
ENSG00000257056	0.900401	0.000215902	9958237	2150	0.000497139	1
ENSG00000257057	0.473777	0.063089	9958081	628245	0.0859688	1
ENSG00000257060	0.183449	0.284069	9957932	2828743	0.336327	1
ENSG00000257093	-1.20162	0.00150549	9958207	14992	0.00285872	1
ENSG00000257103	-1.03638	0.059583	9958335	593347	0.0816299	1
ENSG00000257122	1.79422	7.93283e-06	9958613	79	2.67234e-05	0.134787
ENSG00000257126	0.798312	8.90694e-05	9958526	887	0.000224807	1
ENSG00000257135	0.0101905	0.972303	9958239	9682430	0.97777	1
ENSG00000257139	-1.02607	0.000767879	9958603	7647	0.00155674	1
ENSG00000257151	1.83383	1.74735e-05	9957954	174	5.34459e-05	0.296892
ENSG00000257176	0.419689	0.0380348	9957925	378748	0.0540252	1
ENSG00000257180	2.0449	0	9958100	0	0	0
ENSG00000257191	1.61072	0	9958122	0	0	0
ENSG00000257218	-0.440617	2.57067e-05	9958496	256	7.48316e-05	0.436782
ENSG00000257228	0.800265	6.54757e-05	9957891	652	0.000171391	1
ENSG00000257267	-1.1492	0.00240697	9958597	23970	0.00437258	1
ENSG00000257279	1.31998	0	9958660	0	0	0
ENSG00000257315	-0.484696	0.241265	9958282	2402580	0.290136	1
ENSG00000257335	-0.0938479	0.538767	9958309	5365212	0.592083	1
ENSG00000257337	-2.45659	0	9958188	0	0	0
ENSG00000257365	-0.905985	0.0141711	9958537	141123	0.021913	1
ENSG00000257376	1.18523	0	9958188	0	0	0
ENSG00000257410	0.121791	0.469172	9958864	4672419	0.524178	1
ENSG00000257434	1.94976	0.000137473	9958340	1369	0.000331507	1
ENSG00000257438	0.786385	0.000339609	9958523	3382	0.000745227	1
ENSG00000257458	1.88206	1.00422e-07	9957958	1	5.76649e-07	0.00170627
ENSG00000257467	1.11924	3.43438e-05	9958131	342	9.67079e-05	0.583535
ENSG00000257501	1.56911	3.0929e-05	9958305	308	8.82772e-05	0.525514
ENSG00000257511	-0.411287	0.0813704	9957931	810281	0.108351	1
ENSG00000257522	1.4224	0.000125618	9958765	1251	0.000305579	1
ENSG00000257556	1.21079	0.00102645	9958553	10222	0.00202279	1
ENSG00000257568	0.0951614	0.574745	9958302	5723485	0.626435	1
ENSG00000257585	-1.89922	3.00253e-05	9958284	299	8.59432e-05	0.510159
ENSG00000257613	-0.803401	0.000642261	9958561	6396	0.00132564	1
ENSG00000257621	-0.0765729	0.771602	9958540	7684029	0.806837	1
ENSG00000257647	1.23334	3.51472e-06	9958115	35	1.31048e-05	0.0597186
ENSG00000257657	-0.0739636	0.5016	9958283	4995072	0.555948	1
ENSG00000257680	1.73802	0	9958170	0	0	0
ENSG00000257698	-0.997078	0	9958787	0	0	0
ENSG00000257704	0.0153836	0.914536	9958558	9107458	0.928692	1
ENSG00000257727	-1.56599	0	9958270	0	0	0
ENSG00000257759	1.132	2.71134e-06	9958159	27	1.04892e-05	0.0460685
ENSG00000257800	-0.504741	0.0291775	9958177	290555	0.0424012	1
ENSG00000257815	-0.212733	0.240781	9958845	2397899	0.289595	1
ENSG00000257818	0.585123	0.0317173	9958334	315851	0.0457477	1
ENSG00000257826	-1.94952	1.70709e-06	9958445	17	7.00976e-06	0.0290052
ENSG00000257835	1.35426	3.01265e-07	9957997	3	1.53217e-06	0.0051188
ENSG00000257880	1.79727	3.01258e-07	9958238	3	1.53217e-06	0.00511868
ENSG00000257894	2.05227	0	9958390	0	0	0
ENSG00000257896	0.819682	0.00271064	9958174	26993	0.00486752	1
ENSG00000257923	0.416771	0.0205087	9958209	204230	0.030726	1
ENSG00000257950	-0.0311137	0.923284	9958445	9194470	0.935953	1
ENSG00000257954	0.936191	9.64006e-06	9958441	96	3.15305e-05	0.163794
ENSG00000257957	0.302551	0.037967	9958513	378095	0.0539334	1
ENSG00000257986	1.20266	5.64348e-05	9958397	562	0.000150037	0.958883
ENSG00000258010	1.11882	0	9958716	0	0	0
ENSG00000258033	-1.04465	7.10964e-05	9958309	708	0.000184062	1
ENSG00000258039	1.50387	1.00419e-07	9958283	1	5.76649e-07	0.00170622
ENSG00000258044	-0.0198444	0.921609	9958316	9177672	0.934432	1
ENSG00000258056	-1.64012	1.08451e-05	9958386	108	3.49128e-05	0.18427
ENSG00000258057	1.14361	0.0100364	9957956	99942	0.016	1
ENSG00000258066	1.30368	0	9958459	0	0	0
ENSG00000258162	0.893666	0	9958526	0	0	0
ENSG00000258168	1.24861	5.02088e-07	9958407	5	2.40119e-06	0.00853098
ENSG00000258178	0.92152	0.00287645	9958102	28644	0.00513542	1
ENSG00000258204	-0.0323159	0.834898	9958279	8314148	0.861413	1
ENSG00000258212	0.563792	0.00705988	9958527	70306	0.0116167	1
ENSG00000258274	-0.269171	0.332689	9958371	3313043	0.386485	1
ENSG00000258289	-1.47521	0	9958349	0	0	0
ENSG00000258297	0.385955	0.14621	9958613	1456045	0.1841	1
ENSG00000258301	0.918645	3.02255e-05	9958494	301	8.64871e-05	0.513561
ENSG00000258302	1.59846	1.00416e-07	9958605	1	5.76649e-07	0.00170616
ENSG00000258342	-1.8349	5.12114e-06	9958720	51	1.81708e-05	0.0870133
ENSG00000258366	0.204191	0.335157	9958547	3337680	0.388847	1
ENSG00000258375	1.47767	2.75147e-05	9958317	274	7.94398e-05	0.467502
ENSG00000258399	1.48515	0.00114544	9958645	11407	0.00223164	1
ENSG00000258405	-0.873238	0	9958456	0	0	0
ENSG00000258419	1.21552	0.000452279	9958446	4504	0.000964564	1
ENSG00000258424	-0.56326	0.000508018	9958303	5059	0.0010728	1
ENSG00000258429	0.359918	0.0984678	9958372	980579	0.12871	1
ENSG00000258441	2.0097	4.01664e-07	9958573	4	1.97604e-06	0.00682467
ENSG00000258472	1.0669	0.000863198	9958317	8596	0.00173098	1
ENSG00000258484	-0.116873	0.133503	9958372	1329468	0.169634	1
ENSG00000258485	1.03032	0.000109154	9958363	1087	0.000269414	1
ENSG00000258490	-0.570458	0.0102414	9958070	101985	0.0162918	1
ENSG00000258526	0.54935	0.000945734	9958404	9418	0.00187985	1
ENSG00000258545	1.15072	0	9958376	0	0	0
ENSG00000258580	-0.221741	0.181797	9958787	1810479	0.224355	1
ENSG00000258584	-0.673052	0.00214168	9958560	21328	0.00393545	1
ENSG00000258590	0.17506	0.115987	9958714	1155078	0.149388	1
ENSG00000258634	-0.393972	0.00986081	9958307	98197	0.0157423	1
ENSG00000258636	1.1338	0.000276146	9958512	2750	0.000621291	1
ENSG00000258637	1.26903	2.99248e-05	9958305	298	8.56701e-05	0.508452
ENSG00000258655	-0.511236	0.0430701	9958491	428913	0.0605848	1
ENSG00000258662	1.99705	0	9958156	0	0	0
ENSG00000258667	-0.578874	0.0742432	9958303	739336	0.0995632	1
ENSG00000258682	-0.163617	0.50129	9958370	4992033	0.555641	1
ENSG00000258702	0.419872	0.0918215	9958636	914417	0.120913	1
ENSG00000258704	0.150644	0.277709	9958488	2765557	0.329576	1
ENSG00000258708	-1.90093	0	9958223	0	0	0
ENSG00000258730	-0.0848587	0.553129	9957971	5508046	0.605571	1
ENSG00000258731	-0.0888683	0.703712	9958347	7007811	0.745993	1
ENSG00000258733	-0.768291	6.27622e-05	9958223	625	0.000165255	1
ENSG00000258743	0.65337	3.01254e-07	9958361	3	1.53217e-06	0.00511861
ENSG00000258754	0.671505	9.62973e-05	9958738	959	0.000240864	1
ENSG00000258768	1.54456	0.000831051	9958470	8276	0.00167145	1
ENSG00000258789	-0.976602	2.91199e-06	9958839	29	1.11647e-05	0.0494776
ENSG00000258824	-0.923442	0.0015089	9958228	15026	0.0028636	1
ENSG00000258829	1.22093	8.15406e-05	9958229	812	0.00020787	1
ENSG00000258839	0.0125599	0.940977	9958483	9370704	0.951166	1
ENSG00000258890	-0.0884628	0.715499	9958286	7125143	0.756612	1
ENSG00000258903	2.13867	3.24336e-05	9958812	323	9.20181e-05	0.551079
ENSG00000258947	0.836932	0.00237738	9958424	23675	0.004323	1
ENSG00000258985	0.873208	0.00105894	9958088	10545	0.00207957	1
ENSG00000258986	1.57381	9.87081e-05	9958658	983	0.000246244	1
ENSG00000259001	-0.748448	3.8158e-06	9958591	38	1.40463e-05	0.0648343
ENSG00000259030	-0.378376	0.0558176	9958474	555858	0.0768866	1
ENSG00000259048	-0.180598	0.354447	9958362	3529714	0.408373	1
ENSG00000259055	0.350835	0.0272209	9958686	271084	0.0397755	1
ENSG00000259070	-1.52507	0.000456604	9958309	4547	0.000972931	1
ENSG00000259071	-0.766945	0.000686061	9958301	6832	0.00140563	1
ENSG00000259104	-1.5782	3.20337e-05	9958271	319	9.10479e-05	0.544284
ENSG00000259113	-1.45424	8.73624e-06	9958519	87	2.89531e-05	0.148437
ENSG00000259116	-0.71711	0.00104205	9958230	10377	0.0020502	1
ENSG00000259118	0.621031	1.95814e-05	9958455	195	5.90131e-05	0.332707
ENSG00000259146	0.473614	0.00295085	9958474	29386	0.0052572	1
ENSG00000259153	1.22058	0.00414609	9958542	41289	0.00715553	1
ENSG00000259158	1.55788	3.75568e-05	9958245	374	0.000104698	0.638128
ENSG00000259163	0.634639	0.000102226	9958356	1018	0.000253935	1
ENSG00000259165	1.05196	0	9958218	0	0	0
ENSG00000259168	2.18923	1.00416e-07	9958559	1	5.76649e-07	0.00170617
ENSG00000259172	-1.27822	0.00017985	9958299	1791	0.000421148	1
ENSG00000259175	1.44338	0	9958245	0	0	0
ENSG00000259234	2.08485	7.02938e-07	9958206	7	3.22465e-06	0.0119436
ENSG00000259235	1.09627	0.000114376	9958392	1139	0.000281117	1
ENSG00000259248	0.393898	0.00196204	9957978	19538	0.00363823	1
ENSG00000259250	-0.0376319	0.833352	9958599	8299023	0.859923	1
ENSG00000259291	0.451595	0.0283292	9958208	282108	0.0412566	1
ENSG00000259295	0.67624	0.0202486	9958544	201647	0.0303846	1
ENSG00000259319	1.42156	0.00199415	9958129	19858	0.00369172	1
ENSG00000259326	2.04151	0	9958427	0	0	0
ENSG00000259327	1.62676	0.000119195	9958463	1187	0.000291612	1
ENSG00000259330	-0.316582	0.0937775	9957989	933835	0.123231	1
ENSG00000259358	-0.159845	0.428996	9958809	4272289	0.483681	1
ENSG00000259366	-0.496893	0.260987	9958031	2598914	0.311559	1
ENSG00000259370	0.114883	0.347513	9957915	3460502	0.401345	1
ENSG00000259377	0.602202	0.00137483	9958355	13691	0.00263594	1
ENSG00000259404	1.92082	0	9958520	0	0	0
ENSG00000259417	0.70999	0.00121318	9958111	12081	0.00235203	1
ENSG00000259419	1.14782	0.000513022	9958644	5109	0.00108256	1
ENSG00000259425	0.849553	0.00674699	9958063	67187	0.011144	1
ENSG00000259431	-0.535087	0.000366126	9958328	3646	0.000796523	1
ENSG00000259448	-0.722394	8.8368e-06	9958359	88	2.9246e-05	0.150146
ENSG00000259456	-0.208127	0.0520014	9958331	517847	0.0719977	1
ENSG00000259481	0.772421	7.04919e-05	9958587	702	0.000182781	1
ENSG00000259494	-0.0924982	0.763775	9958092	7605737	0.800228	1
ENSG00000259495	-0.232863	0.188201	9958635	1874221	0.231568	1
ENSG00000259498	0.524141	0.0351148	9958431	349688	0.050188	1
ENSG00000259520	0.0407955	0.726669	9958009	7236173	0.766741	1
ENSG00000259575	0.490391	0.00533838	9958077	53160	0.0090125	1
ENSG00000259577	1.28791	0.00155364	9958533	15472	0.00293964	1
ENSG00000259583	1.91811	6.14547e-05	9958560	612	0.000162139	1
ENSG00000259623	1.34531	1.70715e-05	9958143	170	5.23671e-05	0.290061
ENSG00000259644	-0.000969677	0.997477	9958687	9933564	0.997947	1
ENSG00000259668	-0.382779	0.0258011	9958273	256934	0.0378572	1
ENSG00000259673	-0.567067	0.00130755	9958289	13021	0.00251661	1
ENSG00000259683	1.38501	0	9958236	0	0	0
ENSG00000259684	-0.291804	0.250236	9958310	2491931	0.299864	1
ENSG00000259690	2.05197	0	9958333	0	0	0
ENSG00000259706	1.4929	1.70716e-06	9958052	17	7.00976e-06	0.0290064
ENSG00000259726	1.0773	3.26356e-05	9958443	325	9.25266e-05	0.554512
ENSG00000259775	0.740282	0.000257881	9958081	2568	0.000583443	1
ENSG00000259781	-0.643772	0	9958422	0	0	0
ENSG00000259802	-0.415496	0.0668598	9958425	665818	0.0905696	1
ENSG00000259820	0.436098	0.0156443	9958292	155791	0.0240294	1
ENSG00000259826	1.2039	2.6009e-05	9958105	259	7.55821e-05	0.441918
ENSG00000259834	1.58628	4.99071e-05	9958496	497	0.000134535	0.847972
ENSG00000259845	0.880257	5.02087e-07	9958434	5	2.40119e-06	0.00853096
ENSG00000259863	1.45516	0	9958259	0	0	0
ENSG00000259865	-0.39191	0.00615923	9958545	61337	0.0102579	1
ENSG00000259877	-1.13282	0	9958554	0	0	0
ENSG00000259891	-1.15904	0.000754445	9958313	7513	0.00153147	1
ENSG00000259905	0.202019	0.0540776	9958524	538533	0.0746472	1
ENSG00000259917	-0.274835	0.0206741	9958453	205882	0.0309383	1
ENSG00000259924	0.165839	0.360869	9958682	3593784	0.415022	1
ENSG00000259935	-0.915678	4.01692e-07	9957874	4	1.97604e-06	0.00682515
ENSG00000259943	-1.15305	2.51043e-06	9958466	25	9.81757e-06	0.0426547
ENSG00000259946	2.12045	0	9958536	0	0	0
ENSG00000259953	2.23278	8.03362e-07	9958154	8	3.64099e-06	0.0136499
ENSG00000259959	1.67894	2.68112e-05	9958526	267	7.76729e-05	0.455549
ENSG00000259964	1.86565	1.00419e-06	9958248	10	4.42046e-06	0.0170622
ENSG00000259969	0.874802	5.10118e-05	9958474	508	0.000137121	0.866742
ENSG00000259972	0.0897773	0.505909	9958438	5038064	0.559921	1
ENSG00000259976	-1.16124	0.0457472	9958588	455578	0.0640168	1
ENSG00000259985	1.14072	0.00948859	9958280	94490	0.0152009	1
ENSG00000259994	1.66456	4.41854e-06	9958048	44	1.59735e-05	0.0750754
ENSG00000260000	0.329454	0.421376	9958524	4196283	0.476006	1
ENSG00000260001	0.835411	0.0131895	9958622	131349	0.020526	1
ENSG00000260025	-0.719758	0.00166123	9958308	16543	0.00312787	1
ENSG00000260032	0.950556	0.0111122	9958190	110657	0.0175569	1
ENSG00000260034	0.20454	0.370607	9958747	3690783	0.425069	1
ENSG00000260075	0.16339	0.0102832	9958092	102401	0.0163531	1
ENSG00000260077	0.885431	4.19743e-05	9958480	418	0.000115347	0.713185
ENSG00000260081	-0.953571	0	9958367	0	0	0
ENSG00000260083	0.0780177	0.849341	9958295	8457988	0.873821	1
ENSG00000260093	0.537747	0.0196635	9958157	195812	0.0296032	1
ENSG00000260114	0.243754	0.234141	9958515	2331698	0.282329	1
ENSG00000260118	0.622488	0.000463825	9958500	4619	0.00098708	1
ENSG00000260160	-0.494423	5.82421e-05	9958429	580	0.000154431	0.989592
ENSG00000260163	1.24266	6.33664e-05	9957954	631	0.000166665	1
ENSG00000260171	1.34416	3.99657e-05	9958538	398	0.000110632	0.679057
ENSG00000260194	0.0197254	0.866579	9958205	8629573	0.888543	1
ENSG00000260196	1.91394	3.85621e-05	9957976	384	0.000107183	0.655208
ENSG00000260197	0.674288	4.51884e-06	9958302	45	1.62951e-05	0.0767797
ENSG00000260198	0.11387	0.608519	9958364	6059850	0.657677	1
ENSG00000260230	1.75686	0.000620702	9958074	6181	0.0012852	1
ENSG00000260231	-0.136027	0.527525	9958347	5253273	0.580667	1
ENSG00000260236	-0.207641	0.172451	9958498	1717351	0.213892	1
ENSG00000260244	0.912781	0.012945	9958180	128909	0.0201677	1
ENSG00000260255	0.737811	0.00124818	9958477	12430	0.00241245	1
ENSG00000260257	1.31985	2.18914e-05	9958250	218	6.51869e-05	0.371957
ENSG00000260260	-1.37509	4.01684e-07	9958084	4	1.97604e-06	0.00682501
ENSG00000260261	-0.212625	0.169297	9958642	1685965	0.210257	1
ENSG00000260267	-0.654701	7.83275e-05	9958194	780	0.000200582	1
ENSG00000260285	0.31454	0.0986325	9958363	982218	0.128893	1
ENSG00000260296	0.506817	0.0180312	9958108	179557	0.027369	1
ENSG00000260328	1.71885	0.000199935	9958217	1991	0.000463768	1
ENSG00000260329	-0.53437	0.00118583	9958397	11809	0.00230427	1
ENSG00000260349	0.680736	0.0230338	9958594	229384	0.0341626	1
ENSG00000260372	-0.116536	0.329683	9958507	3283155	0.383333	1
ENSG00000260398	0.589197	8.7866e-05	9958346	875	0.000222195	1
ENSG00000260400	0.0275779	0.878473	9958250	8748055	0.898407	1
ENSG00000260404	0.421755	0.00114766	9958524	11429	0.0022352	1
ENSG00000260411	2.17543	0	9958274	0	0	0
ENSG00000260412	2.23932	1.55644e-05	9958653	155	4.8341e-05	0.264454
ENSG00000260418	-1.2273	6.49704e-05	9958376	647	0.000170281	1
ENSG00000260448	-0.702208	0.00269334	9957883	26820	0.00483902	1
ENSG00000260456	0.808686	0.000314416	9958134	3131	0.000695877	1
ENSG00000260461	1.14113	2.20921e-06	9958301	22	8.77262e-06	0.0375367
ENSG00000260464	0.81653	0.0328829	9958565	327466	0.0472564	1
ENSG00000260482	2.0969	1.1046e-06	9958353	11	4.81377e-06	0.0187683
ENSG00000260495	0.293309	0.127963	9958900	1274373	0.163353	1
ENSG00000260526	-0.413555	0.0527564	9958284	525363	0.0729776	1
ENSG00000260528	0.109956	0.419822	9958036	4180598	0.474344	1
ENSG00000260534	2.0253	1.72716e-05	9958521	172	5.28973e-05	0.293462
ENSG00000260536	-0.166733	0.379634	9958704	3780658	0.434046	1
ENSG00000260563	0.116809	0.470077	9958658	4681341	0.525086	1
ENSG00000260565	0.682291	1.27527e-05	9958637	127	4.03677e-05	0.216682
ENSG00000260572	-0.559407	0.000109858	9958285	1094	0.000270993	1
ENSG00000260578	-0.60735	0.00714573	9958533	71161	0.0117399	1
ENSG00000260579	-0.153591	0.37193	9958379	3703819	0.426328	1
ENSG00000260583	-0.657588	0.000524278	9958458	5221	0.00110302	1
ENSG00000260585	1.31812	0.000661645	9958507	6589	0.00135987	1
ENSG00000260599	0.294564	0.0778756	9958375	775514	0.104008	1
ENSG00000260600	2.07172	0	9958557	0	0	0
ENSG00000260618	-0.415816	0.0182168	9958510	181412	0.0276076	1
ENSG00000260630	1.78511	1.50631e-06	9958134	15	6.27927e-06	0.0255937
ENSG00000260641	-0.43821	0.0206799	9958291	205936	0.030942	1
ENSG00000260645	-0.0985193	0.4987	9958820	4966463	0.553203	1
ENSG00000260664	-0.396563	0.149662	9958339	1490381	0.188057	1
ENSG00000260686	0.305686	0.242639	9958305	2416272	0.291664	1
ENSG00000260708	-0.905217	5.12133e-06	9958346	51	1.81708e-05	0.0870166
ENSG00000260711	1.65837	2.00835e-06	9958411	20	8.06935e-06	0.0341239
ENSG00000260721	1.94699	0	9958551	0	0	0
ENSG00000260727	-0.112459	0.378141	9958263	3765629	0.432514	1
ENSG00000260743	0.646251	0.00403738	9958179	40205	0.00698495	1
ENSG00000260744	0.091776	0.471687	9958540	4697316	0.5264	1
ENSG00000260750	1.4099	4.25755e-05	9958768	424	0.000116737	0.723401
ENSG00000260760	-0.212831	0.00297136	9958388	29590	0.00528875	1
ENSG00000260766	0.180698	0.29126	9958013	2900370	0.343762	1
ENSG00000260788	-1.22286	0.000584723	9958559	5823	0.00121872	1
ENSG00000260793	0.121973	0.347202	9957989	3457429	0.401067	1
ENSG00000260804	1.55324	0.000270516	9958732	2694	0.000609675	1
ENSG00000260805	-1.52095	0	9958356	0	0	0
ENSG00000260807	-0.399359	0.225342	9958477	2244061	0.272705	1
ENSG00000260814	-0.00553754	0.961111	9958497	9571225	0.968177	1
ENSG00000260816	-0.852198	0.000100015	9958496	996	0.000248927	1
ENSG00000260822	1.81362	0.000721481	9958681	7185	0.0014711	1
ENSG00000260835	1.55584	1.00419e-07	9958254	1	5.76649e-07	0.00170622
ENSG00000260837	2.33642	1.0042e-05	9958191	100	3.2668e-05	0.170623
ENSG00000260838	1.86287	4.61925e-05	9958318	460	0.000125362	0.784857
ENSG00000260852	0.512521	0.00527627	9958360	52543	0.00891853	1
ENSG00000260855	1.08925	2.40993e-06	9958790	24	9.46375e-06	0.0409471
ENSG00000260878	-0.265789	0.188911	9958562	1881286	0.23224	1
ENSG00000260898	0.0506783	0.70719	9958207	7042348	0.749026	1
ENSG00000260903	1.9085	1.50628e-06	9958340	15	6.27927e-06	0.0255931
ENSG00000260912	0.453981	0.00398746	9958231	39708	0.00690771	1
ENSG00000260916	-0.0440185	0.923938	9958063	9200637	0.936507	1
ENSG00000260917	2.15289	0	9958224	0	0	0
ENSG00000260918	1.4697	0	9958531	0	0	0
ENSG00000260920	3.01161	0	9958718	0	0	0
ENSG00000260941	2.84356	0	9958461	0	0	0
ENSG00000260942	-0.738723	0.000187378	9958503	1866	0.000436906	1
ENSG00000260947	0.789185	4.81991e-06	9958695	48	1.72347e-05	0.0818951
ENSG00000260948	1.53465	3.11301e-06	9958196	31	1.18119e-05	0.0528932
ENSG00000260966	1.2395	6.42673e-06	9958409	64	2.21864e-05	0.109197
ENSG00000260977	1.85488	0	9958340	0	0	0
ENSG00000261019	1.20396	0	9958563	0	0	0
ENSG00000261033	0.446177	0.238185	9958209	2371894	0.286736	1
ENSG00000261037	1.65635	6.52737e-06	9958069	65	2.25054e-05	0.110907
ENSG00000261051	-0.0896591	0.662009	9958551	6592650	0.708134	1
ENSG00000261056	0.736846	0.000327967	9958321	3266	0.000722761	1
ENSG00000261064	0.161349	0.251563	9958472	2505186	0.301305	1
ENSG00000261069	-0.0369242	0.803669	9958358	8003221	0.834803	1
ENSG00000261087	1.64976	0	9958485	0	0	0
ENSG00000261094	0.319459	0.104143	9958412	1037096	0.135282	1
ENSG00000261096	1.41391	0	9958288	0	0	0
ENSG00000261098	1.42018	2.00842e-07	9958099	2	1.07281e-06	0.0034125
ENSG00000261101	0.173141	0.467531	9958522	4655914	0.522619	1
ENSG00000261115	3.02485	0	9958198	0	0	0
ENSG00000261126	-0.0286565	0.922366	9958212	9185112	0.935078	1
ENSG00000261141	0.869685	0.000691668	9958530	6888	0.00141541	1
ENSG00000261167	1.48376	0.000271135	9958125	2700	0.000610835	1
ENSG00000261188	0.276793	0.456526	9958110	4546132	0.511765	1
ENSG00000261193	1.45529	4.01667e-07	9958496	4	1.97604e-06	0.00682473
ENSG00000261195	-1.00051	8.95775e-05	9957861	892	0.000225918	1
ENSG00000261221	2.18538	0	9958813	0	0	0
ENSG00000261292	1.37565	0.000515858	9958171	5137	0.001088	1
ENSG00000261308	0.702188	0.00129872	9958250	12933	0.00250131	1
ENSG00000261324	-0.0635596	0.724469	9958653	7214731	0.764752	1
ENSG00000261325	0.907369	0.00923336	9958559	91951	0.0148438	1
ENSG00000261326	0.0935991	0.604775	9958333	6022553	0.654255	1
ENSG00000261329	-2.20404	3.51454e-06	9958640	35	1.31048e-05	0.0597155
ENSG00000261338	0.742025	0.00997704	9958469	99356	0.0159114	1
ENSG00000261340	1.66107	0.00120832	9958455	12033	0.00234394	1
ENSG00000261342	0.924253	4.38839e-05	9958084	437	0.000119838	0.745632
ENSG00000261353	-0.254716	0.043268	9958171	430870	0.0608279	1
ENSG00000261366	-0.712544	3.01254e-07	9958366	3	1.53217e-06	0.00511861
ENSG00000261369	0.487376	0.00346749	9958502	34531	0.00608135	1
ENSG00000261377	1.05792	0	9958364	0	0	0
ENSG00000261402	0.49221	0.0317195	9958379	315875	0.0457477	1
ENSG00000261409	-0.00231325	0.99055	9958319	9864211	0.992597	1
ENSG00000261420	-0.11124	0.72952	9958548	7264962	0.76932	1
ENSG00000261423	-0.043442	0.841381	9958518	8378911	0.866839	1
ENSG00000261426	1.88614	3.01249e-07	9958533	3	1.53217e-06	0.00511852
ENSG00000261428	1.03701	1.426e-05	9957919	142	4.46621e-05	0.242292
ENSG00000261439	0.0205442	0.931623	9958233	9277323	0.943057	1
ENSG00000261451	1.98863	0	9958279	0	0	0
ENSG00000261455	-0.824999	1.19497e-05	9958434	119	3.80582e-05	0.203037
ENSG00000261474	-0.695078	0.000539867	9958011	5376	0.00113343	1
ENSG00000261485	-0.958011	2.0083e-07	9958673	2	1.07281e-06	0.0034123
ENSG00000261496	2.55984	0	9958535	0	0	0
ENSG00000261502	0.78843	6.08523e-05	9958540	606	0.0001607	1
ENSG00000261520	2.69965	0	9958579	0	0	0
ENSG00000261526	-0.925709	2.00835e-06	9958429	20	8.06935e-06	0.0341239
ENSG00000261528	1.29306	1.00417e-07	9958437	1	5.76649e-07	0.00170619
ENSG00000261529	1.83826	0	9958037	0	0	0
ENSG00000261534	1.84309	0	9958232	0	0	0
ENSG00000261542	1.55628	0.000104135	9958240	1037	0.000258262	1
ENSG00000261544	-0.0305863	0.866173	9958117	8625451	0.88818	1
ENSG00000261553	1.77116	1.33559e-05	9958161	133	4.2079e-05	0.22693
ENSG00000261556	0.712802	0.00028127	9958414	2801	0.00063107	1
ENSG00000261572	0.497849	0.162092	9958522	1614192	0.202292	1
ENSG00000261586	1.12019	5.61329e-05	9958516	559	0.000149374	0.953753
ENSG00000261600	0.718513	7.53128e-06	9958465	75	2.55729e-05	0.127964
ENSG00000261604	0.760231	0.0133023	9958732	132474	0.0206826	1
ENSG00000261609	-1.43619	0	9958453	0	0	0
ENSG00000261616	1.02519	2.61088e-06	9958326	26	1.01471e-05	0.0443615
ENSG00000261617	-1.44901	7.02934e-07	9958265	7	3.22465e-06	0.0119435
ENSG00000261646	1.53506	0	9958412	0	0	0
ENSG00000261647	2.1581	1.00419e-07	9958240	1	5.76649e-07	0.00170623
ENSG00000261649	0.846062	1.1046e-06	9958335	11	4.81377e-06	0.0187683
ENSG00000261652	-0.179781	0.425664	9958463	4238958	0.4802	1
ENSG00000261654	0.502193	0.0321042	9958298	319703	0.0462351	1
ENSG00000261670	1.63761	1.00418e-07	9958423	1	5.76649e-07	0.00170619
ENSG00000261675	2.63949	0	9958584	0	0	0
ENSG00000261701	-0.546868	0.00155612	9958743	15497	0.00294334	1
ENSG00000261716	0.231116	0.235065	9958500	2340892	0.283342	1
ENSG00000261728	1.47846	0.000137872	9958486	1373	0.000332424	1
ENSG00000261737	0.97688	5.59329e-05	9958358	557	0.000148889	0.950356
ENSG00000261739	-0.124738	0.704371	9958713	7014628	0.746551	1
ENSG00000261770	0.858657	0	9958250	0	0	0
ENSG00000261786	2.15585	0	9958503	0	0	0
ENSG00000261799	1.16223	0	9958423	0	0	0
ENSG00000261819	0.495108	0.000613741	9958604	6112	0.00127203	1
ENSG00000261824	0.224636	0.721575	9958312	7185673	0.762171	1
ENSG00000261829	-0.110378	0.553179	9958462	5508810	0.605571	1
ENSG00000261879	1.39053	2.10875e-06	9958523	21	8.42303e-06	0.0358297
ENSG00000261884	-0.556126	0.00356173	9958369	35469	0.00623568	1
ENSG00000261934	0.825243	5.02106e-07	9958049	5	2.40119e-06	0.00853129
ENSG00000261963	0.94309	1.95816e-05	9958306	195	5.90131e-05	0.332712
ENSG00000261970	0.519553	0.00162137	9958268	16146	0.0030579	1
ENSG00000261971	0.706669	0.000327364	9958337	3260	0.000721619	1
ENSG00000262001	1.8149	0	9958846	0	0	0
ENSG00000262061	0.567908	0.00856358	9958335	85279	0.0138575	1
ENSG00000262074	-0.0926651	0.468024	9958088	4660627	0.523072	1
ENSG00000262096	2.01169	0	9958180	0	0	0
ENSG00000262119	0.069636	0.624437	9958482	6218445	0.672486	1
ENSG00000262155	0.493065	0.00612084	9958595	60955	0.010199	1
ENSG00000262202	-0.18065	0.299125	9958167	2978733	0.351993	1
ENSG00000262209	0.0755422	0.794525	9958387	7912192	0.827173	1
ENSG00000262223	-1.92073	3.21328e-06	9958659	32	1.21498e-05	0.0545969
ENSG00000262246	-1.14924	0	9958068	0	0	0
ENSG00000262410	-0.633722	0.000154643	9958394	1540	0.000368313	1
ENSG00000262454	-0.335916	0.146987	9958419	1463761	0.18497	1
ENSG00000262470	1.40321	2.00837e-07	9958343	2	1.07281e-06	0.00341242
ENSG00000262503	0.163632	0.16922	9958006	1685094	0.210177	1
ENSG00000262529	1.73943	0	9958068	0	0	0
ENSG00000262576	-0.0210309	0.936763	9958493	9328750	0.947695	1
ENSG00000262587	-0.125799	0.347752	9958493	3463086	0.401567	1
ENSG00000262619	1.48196	7.12976e-06	9958262	71	2.43605e-05	0.121142
ENSG00000262700	0.491346	0.00430925	9958114	42912	0.00741153	1
ENSG00000262728	-1.25192	0	9958331	0	0	0
ENSG00000262814	-0.176467	0.470583	9958364	4686238	0.525463	1
ENSG00000262877	-1.51946	1.00418e-06	9958386	10	4.42046e-06	0.017062
ENSG00000262879	0.903712	2.26941e-05	9958553	226	6.7132e-05	0.385595
ENSG00000262881	0.505024	0.00183674	9958402	18291	0.00342419	1
ENSG00000262943	0.938294	0.000487038	9958163	4850	0.00103144	1
ENSG00000263002	-0.0438714	0.806276	9957941	8028844	0.837015	1
ENSG00000263006	0.358284	0.00349646	9958362	34819	0.00612963	1
ENSG00000263050	-1.16151	0	9958397	0	0	0
ENSG00000263069	1.80688	0	9958393	0	0	0
ENSG00000263072	0.540573	0.000647979	9958656	6453	0.00133598	1
ENSG00000263096	1.37633	6.02529e-07	9958021	6	2.81795e-06	0.0102376
ENSG00000263142	0.508586	1.08451e-05	9958395	108	3.49128e-05	0.184269
ENSG00000263146	-0.588176	0.0384873	9958203	383264	0.0545812	1
ENSG00000263219	0.730129	0.000248843	9958088	2478	0.000565328	1
ENSG00000263244	1.18224	0.00450463	9958198	44858	0.00770855	1
ENSG00000263272	-0.409256	0.00935571	9958518	93169	0.0150163	1
ENSG00000263316	-0.170025	0.333141	9957894	3317383	0.386904	1
ENSG00000263326	0.337497	0.0110619	9958296	110158	0.0174824	1
ENSG00000263327	-0.375106	0.0623279	9958504	620693	0.0850409	1
ENSG00000263412	-0.499306	0.0128106	9958264	127571	0.0199747	1
ENSG00000263426	-0.430533	0.0670294	9958446	667509	0.090756	1
ENSG00000263603	0.743779	0.000207964	9958447	2071	0.000480489	1
ENSG00000263724	1.63705	1.00418e-07	9958374	1	5.76649e-07	0.0017062
ENSG00000263731	1.36753	1.80752e-06	9958373	18	7.36514e-06	0.0307116
ENSG00000263740	-0.17038	0.608684	9958681	6061685	0.657813	1
ENSG00000263753	-1.06452	0	9958053	0	0	0
ENSG00000263809	0.0256115	0.827205	9958046	8237343	0.854554	1
ENSG00000263826	1.36194	0	9958439	0	0	0
ENSG00000263874	1.47385	0.00295464	9958561	29424	0.00526175	1
ENSG00000263878	1.70812	6.02496e-07	9958571	6	2.81795e-06	0.010237
ENSG00000263934	-0.0962678	0.604853	9958446	6023391	0.654297	1
ENSG00000263958	0.748869	0.00253275	9958335	25222	0.00457955	1
ENSG00000264058	0.092353	0.537546	9958246	5353017	0.590779	1
ENSG00000264063	-0.442844	0.0878121	9958800	874503	0.116137	1
ENSG00000264112	0.529745	0.149147	9958499	1485280	0.187465	1
ENSG00000264247	-1.93867	0	9958580	0	0	0
ENSG00000264278	0.0934978	0.39378	9958844	3921592	0.44859	1
ENSG00000264315	0.992304	5.02089e-07	9958394	5	2.40119e-06	0.00853099
ENSG00000264364	-0.00560188	0.978653	9958427	9745841	0.982875	1
ENSG00000264462	-0.363784	0.0818703	9958392	815297	0.108974	1
ENSG00000264513	0.0365527	0.728962	9958722	7259527	0.768874	1
ENSG00000264515	0.497	0.0121437	9958294	120931	0.0190363	1
ENSG00000264538	0.442316	0.0562443	9958517	560110	0.077418	1
ENSG00000264575	-1.1467	0	9958415	0	0	0
ENSG00000264589	0.380392	0.00304868	9958399	30360	0.00541503	1
ENSG00000264608	0.746467	0.00283055	9958476	28188	0.00506252	1
ENSG00000264630	0.36054	0.0711036	9958066	708054	0.0956548	1
ENSG00000264720	-0.388988	0.00962754	9958409	95875	0.0154017	1
ENSG00000264791	0.998373	0.000113275	9958065	1128	0.000278693	1
ENSG00000264885	0.31871	0.0200298	9958442	199466	0.0301041	1
ENSG00000264895	0.389639	0.0953394	9958388	949427	0.125033	1
ENSG00000264920	-0.342419	0.0153241	9958422	152604	0.0235802	1
ENSG00000265015	-1.02441	0	9958383	0	0	0
ENSG00000265125	1.83303	0	9958707	0	0	0
ENSG00000265139	-0.613806	0.000791989	9958470	7887	0.0016018	1
ENSG00000265142	0.180884	0.396122	9958167	3944649	0.450895	1
ENSG00000265148	1.41486	0	9958279	0	0	0
ENSG00000265179	0.860165	0.00875223	9958487	87159	0.0141453	1
ENSG00000265185	-0.382141	0.0109902	9958374	109445	0.0173779	1
ENSG00000265194	-0.174379	0.334886	9958268	3334882	0.388678	1
ENSG00000265218	0.324592	0.00397093	9958383	39544	0.00688118	1
ENSG00000265298	0.855826	6.82821e-06	9958683	68	2.34585e-05	0.116018
ENSG00000265313	1.35774	0.000613061	9958222	6105	0.00127093	1
ENSG00000265356	1.29509	1.0042e-07	9958186	1	5.76649e-07	0.00170623
ENSG00000265369	0.867676	0.00286627	9957900	28542	0.00511993	1
ENSG00000265443	0.445287	0.00839694	9958392	83620	0.0136164	1
ENSG00000265452	-1.5723	2.4502e-05	9958376	244	7.17917e-05	0.416313
ENSG00000265519	-0.502597	0.00988799	9958035	98465	0.0157827	1
ENSG00000265579	2.29349	1.00415e-06	9958630	10	4.42046e-06	0.0170616
ENSG00000265666	0.296267	0.0894438	9958595	890735	0.118111	1
ENSG00000265681	-0.923723	4.01683e-07	9958094	4	1.97604e-06	0.006825
ENSG00000265683	0.268	0.238279	9958520	2372905	0.286829	1
ENSG00000265688	1.25622	5.95498e-05	9958057	593	0.000157456	1
ENSG00000265713	-0.462816	0.0111428	9958155	110962	0.0176037	1
ENSG00000265727	-0.63669	0.000686647	9958536	6838	0.00140666	1
ENSG00000265735	-0.131385	0.56718	9958539	5648285	0.619342	1
ENSG00000265749	-0.335255	0.0237552	9958570	236568	0.0351559	1
ENSG00000265750	0.376617	0.00145434	9958455	14483	0.00277275	1
ENSG00000265787	1.50192	1.20504e-06	9958140	12	5.17968e-06	0.0204749
ENSG00000265791	-0.364282	0.01828	9958669	182044	0.0276921	1
ENSG00000265798	0.0655292	0.614562	9958463	6120096	0.663407	1
ENSG00000265817	0.624609	0.00022835	9958395	2274	0.000522967	1
ENSG00000266017	-0.419422	0.000633145	9958222	6305	0.00130809	1
ENSG00000266053	1.27618	0	9958332	0	0	0
ENSG00000266173	0.442865	0.0127769	9958341	127237	0.0199296	1
ENSG00000266288	1.22753	2.00831e-07	9958623	2	1.07281e-06	0.00341232
ENSG00000266371	0.812012	0.0001678	9958267	1671	0.000396591	1
ENSG00000266401	2.42366	1.00417e-07	9958489	1	5.76649e-07	0.00170618
ENSG00000266405	-0.122458	0.527397	9958359	5252013	0.580564	1
ENSG00000266411	1.23303	3.51466e-06	9958280	35	1.31048e-05	0.0597176
ENSG00000266456	-0.865876	1.97824e-05	9958333	197	5.95549e-05	0.336123
ENSG00000266469	-0.605479	0.00413283	9958318	41156	0.00713627	1
ENSG00000266490	0.5906	0.000864613	9958209	8610	0.0017332	1
ENSG00000266513	1.49597	1.00414e-07	9958763	1	5.76649e-07	0.00170614
ENSG00000266538	-0.677667	4.5189e-06	9958185	45	1.62951e-05	0.0767806
ENSG00000266714	-1.70047	1.10457e-06	9958651	11	4.81377e-06	0.0187677
ENSG00000266718	0.978996	6.025e-07	9958501	6	2.81795e-06	0.0102371
ENSG00000266777	1.58535	0	9958541	0	0	0
ENSG00000266865	0.134663	0.288093	9958292	2868914	0.340426	1
ENSG00000266900	0.593838	0.000551497	9958350	5492	0.00115557	1
ENSG00000266904	-0.828832	2.20909e-06	9958852	22	8.77262e-06	0.0375346
ENSG00000266910	1.31834	4.01673e-07	9958355	4	1.97604e-06	0.00682482
ENSG00000266916	-1.76194	0	9958565	0	0	0
ENSG00000266918	0.584033	6.82839e-06	9958430	68	2.34585e-05	0.116021
ENSG00000266947	-0.931658	0	9958190	0	0	0
ENSG00000266964	-0.379252	0.097277	9957750	968660	0.127317	1
ENSG00000266993	0.412168	3.31373e-05	9958581	330	9.37302e-05	0.563035
ENSG00000267002	1.31506	0	9958724	0	0	0
ENSG00000267006	0.745098	0.00149894	9958369	14927	0.00284755	1
ENSG00000267023	-1.06956	0.00573865	9958090	57146	0.00962541	1
ENSG00000267034	1.45345	0.000984523	9958121	9804	0.00194988	1
ENSG00000267041	-0.57334	0.0017931	9958183	17856	0.00335055	1
ENSG00000267053	0.699222	3.74564e-05	9958238	373	0.000104452	0.636422
ENSG00000267056	-0.71868	0.0270853	9958384	269726	0.0395945	1
ENSG00000267058	0.588047	0.008937	9958148	88996	0.0144096	1
ENSG00000267060	0.813209	0.00521596	9958289	51942	0.008828	1
ENSG00000267080	-0.232612	0.158712	9958365	1580517	0.198388	1
ENSG00000267100	-1.4464	0	9958377	0	0	0
ENSG00000267106	-0.498703	0.0332841	9958581	331462	0.0477724	1
ENSG00000267121	1.3331	1.02427e-05	9958274	102	3.32445e-05	0.174034
ENSG00000267127	0.153309	0.399235	9958421	3975750	0.453921	1
ENSG00000267128	0.83927	1.00414e-07	9958733	1	5.76649e-07	0.00170614
ENSG00000267136	1.02904	2.41001e-06	9958469	24	9.46375e-06	0.0409485
ENSG00000267152	-0.182245	0.141241	9958233	1406513	0.178532	1
ENSG00000267160	0.657243	0.0271987	9958636	270862	0.0397466	1
ENSG00000267169	0.127143	0.534823	9958131	5325839	0.588053	1
ENSG00000267194	0.616381	0.0898683	9958282	894934	0.118607	1
ENSG00000267199	0.10188	0.384912	9958598	3833187	0.439401	1
ENSG00000267203	0.840793	0.00176037	9958141	17530	0.00329483	1
ENSG00000267248	0.68533	0.000598401	9958205	5959	0.00124403	1
ENSG00000267251	1.44447	0	9958155	0	0	0
ENSG00000267254	1.51902	0	9958223	0	0	0
ENSG00000267260	0.324714	0.205215	9958188	2043573	0.250382	1
ENSG00000267270	0.799867	0.000301261	9958132	3000	0.000670166	1
ENSG00000267278	0.456288	0.0853423	9958703	849899	0.113188	1
ENSG00000267309	0.259928	0.338716	9958793	3373201	0.392546	1
ENSG00000267321	-1.51075	0	9957976	0	0	0
ENSG00000267325	-1.0633	0	9958390	0	0	0
ENSG00000267352	0.132886	0.278325	9958445	2771683	0.330241	1
ENSG00000267361	0.568691	0.00355148	9958387	35367	0.00621838	1
ENSG00000267365	-1.84549	4.01673e-07	9958351	4	1.97604e-06	0.00682482
ENSG00000267370	0.326023	0.130893	9958589	1303505	0.166666	1
ENSG00000267372	1.31704	1.00418e-07	9958416	1	5.76649e-07	0.0017062
ENSG00000267390	-0.723961	0.000577202	9958378	5748	0.00120453	1
ENSG00000267414	1.26465	0.000792385	9958539	7891	0.00160222	1
ENSG00000267419	-0.283463	0.220684	9958472	2197674	0.267526	1
ENSG00000267452	-0.200691	0.216958	9958434	2160562	0.26331	1
ENSG00000267454	0.704234	0.000217913	9958105	2170	0.000501294	1
ENSG00000267457	-1.25093	3.17318e-05	9958473	316	9.02808e-05	0.539155
ENSG00000267466	1.22969	0	9958635	0	0	0
ENSG00000267470	0.101658	0.502767	9958167	5006640	0.557133	1
ENSG00000267481	-1.02643	1.70711e-06	9958343	17	7.00976e-06	0.0290055
ENSG00000267503	0.859028	0	9958313	0	0	0
ENSG00000267506	1.06356	0	9958524	0	0	0
ENSG00000267508	-0.182233	0.441373	9958692	4395493	0.496318	1
ENSG00000267532	-0.818574	0.00013717	9958473	1366	0.000331011	1
ENSG00000267560	-0.0199914	0.888925	9958575	8852422	0.907348	1
ENSG00000267565	0.10236	0.49449	9958592	4924429	0.549179	1
ENSG00000267575	1.906	1.00415e-07	9958646	1	5.76649e-07	0.00170616
ENSG00000267586	0.32064	0.0651463	9958082	648732	0.0884671	1
ENSG00000267623	0.946005	0.00447458	9958023	44558	0.00766253	1
ENSG00000267632	1.19587	1.0042e-07	9958192	1	5.76649e-07	0.00170623
ENSG00000267640	-0.711665	7.02942e-07	9958154	7	3.22465e-06	0.0119437
ENSG00000267651	0.85557	0.00963212	9958451	95921	0.0154076	1
ENSG00000267662	0.800164	0.00152111	9958504	15148	0.00288355	1
ENSG00000267665	0.759256	0.0626564	9958396	623957	0.0854753	1
ENSG00000267680	-0.246729	0.169074	9958238	1683676	0.210026	1
ENSG00000267690	1.05807	1.00416e-07	9958570	1	5.76649e-07	0.00170617
ENSG00000267702	0.740769	7.41075e-05	9958506	738	0.000190759	1
ENSG00000267708	-0.343429	0.0788927	9958113	785622	0.105275	1
ENSG00000267710	1.12854	7.02917e-07	9958503	7	3.22465e-06	0.0119433
ENSG00000267724	0.655476	0.000280768	9958390	2796	0.000630356	1
ENSG00000267731	0.23383	0.129926	9958473	1293868	0.16561	1
ENSG00000267746	1.32945	8.72642e-05	9958262	869	0.000220805	1
ENSG00000267750	1.27848	0.000126027	9958220	1255	0.000306384	1
ENSG00000267756	1.7031	4.51873e-06	9958552	45	1.62951e-05	0.0767777
ENSG00000267784	1.3715	7.6319e-06	9958203	76	2.58162e-05	0.129674
ENSG00000267796	0.0709688	0.821959	9958384	8185379	0.850281	1
ENSG00000267858	0.328409	0.152571	9958186	1519328	0.191372	1
ENSG00000267871	-0.615661	7.02931e-07	9958304	7	3.22465e-06	0.0119435
ENSG00000267904	0.354357	0.0527635	9958418	525441	0.0729815	1
ENSG00000267909	2.43966	0	9958591	0	0	0
ENSG00000267934	1.81243	0	9958308	0	0	0
ENSG00000267940	1.80814	5.02087e-07	9958437	5	2.40119e-06	0.00853096
ENSG00000268006	-0.103464	0.574092	9958687	5717201	0.625884	1
ENSG00000268015	-0.0298265	0.764751	9958444	7615733	0.800955	1
ENSG00000268049	0.723472	5.523e-06	9958360	55	1.94256e-05	0.0938413
ENSG00000268053	0.703736	2.3499e-05	9957876	234	6.91858e-05	0.399271
ENSG00000268087	-0.16864	0.27581	9958638	2746687	0.327666	1
ENSG00000268119	0.806129	4.21774e-06	9957939	42	1.53357e-05	0.0716636
ENSG00000268182	0.283918	0.556404	9958519	5540964	0.60871	1
ENSG00000268205	1.23514	0	9958564	0	0	0
ENSG00000268218	0.798832	6.66769e-05	9958465	664	0.000174053	1
ENSG00000268225	0.228115	0.398079	9958360	3964211	0.452759	1
ENSG00000268297	0.451111	0.0238494	9958479	237504	0.0352769	1
ENSG00000268322	-1.68296	4.01671e-07	9958409	4	1.97604e-06	0.00682478
ENSG00000268357	-0.00747407	0.945375	9958030	9414075	0.954816	1
ENSG00000268362	0.493721	0.0191932	9958114	191128	0.0289659	1
ENSG00000268364	1.27604	0	9958809	0	0	0
ENSG00000268442	0.529825	0.00417101	9958249	41536	0.00719489	1
ENSG00000268460	0.574848	0.000204848	9958609	2040	0.000473869	1
ENSG00000268471	-0.0787302	0.508199	9958560	5060933	0.562162	1
ENSG00000268496	0.44909	0.00739991	9958364	73691	0.0121246	1
ENSG00000268516	0.984394	2.5506e-05	9958428	254	7.43113e-05	0.433373
ENSG00000268521	-2.1404	0	9958001	0	0	0
ENSG00000268573	0.0180353	0.887928	9958100	8842074	0.906452	1
ENSG00000268575	0.68337	0.000197023	9958236	1962	0.000457512	1
ENSG00000268592	0.523005	0.0185597	9958439	184826	0.0280849	1
ENSG00000268601	-0.0879885	0.676214	9958322	6733953	0.721252	1
ENSG00000268654	1.68612	0	9958427	0	0	0
ENSG00000268658	0.425023	0.0370702	9958682	369170	0.0527653	1
ENSG00000268713	1.25005	0	9958831	0	0	0
ENSG00000268873	0.26363	0.180482	9958495	1797328	0.222861	1
ENSG00000268895	1.16426	0.000146212	9958174	1456	0.000350244	1
ENSG00000268912	1.33833	0	9958074	0	0	0
ENSG00000268947	-0.213178	0.295447	9958532	2942214	0.348051	1
ENSG00000269001	-1.57739	0	9958355	0	0	0
ENSG00000269044	0.507952	0.03294	9958110	328020	0.0473345	1
ENSG00000269067	-0.752311	0.00358951	9958739	35747	0.00627786	1
ENSG00000269069	1.91605	0	9958585	0	0	0
ENSG00000269138	0.339736	0.0548749	9957945	546441	0.0756678	1
ENSG00000269190	0.401435	0.184341	9958604	1835783	0.227263	1
ENSG00000269235	0.483217	5.42274e-06	9958060	54	1.9104e-05	0.0921378
ENSG00000269293	-0.195704	0.463675	9958640	4617572	0.518958	1
ENSG00000269343	0.514513	0.044962	9958543	447756	0.0630165	1
ENSG00000269386	-2.14597	0	9958427	0	0	0
ENSG00000269427	0.109806	0.559162	9958180	5568231	0.61145	1
ENSG00000269439	-0.953099	0.000335195	9958380	3338	0.000736683	1
ENSG00000269486	1.09836	0	9958476	0	0	0
ENSG00000269514	0.473473	0.00250984	9958409	24994	0.00454295	1
ENSG00000269609	-0.469501	0.122625	9958210	1221126	0.157164	1
ENSG00000269693	1.02843	1.31553e-05	9957984	131	4.15004e-05	0.223521
ENSG00000269696	0.85952	8.90708e-05	9958370	887	0.000224807	1
ENSG00000269699	0.697262	0.009349	9958392	93101	0.015007	1
ENSG00000269707	0.228875	0.14904	9958806	1484264	0.187359	1
ENSG00000269793	1.27297	8.94734e-05	9958271	891	0.000225723	1
ENSG00000269821	-0.933763	4.097e-05	9958507	408	0.000112934	0.696121
ENSG00000269825	-0.202747	0.398922	9958457	3972647	0.453657	1
ENSG00000269834	-0.615546	0.000729344	9958259	7263	0.00148571	1
ENSG00000269837	0.581353	0.0224097	9958498	223167	0.0333059	1
ENSG00000269858	-0.902595	2.71125e-06	9958519	27	1.04892e-05	0.0460668
ENSG00000269867	0.0364668	0.767556	9958447	7643668	0.803447	1
ENSG00000269883	1.11116	5.63344e-05	9958391	561	0.000149797	0.957178
ENSG00000269887	0.481608	0.000593875	9958330	5914	0.00123613	1
ENSG00000269891	1.35585	1.50627e-06	9958382	15	6.27927e-06	0.025593
ENSG00000269893	-1.40673	0	9958258	0	0	0
ENSG00000269896	1.51248	0	9958424	0	0	0
ENSG00000269900	-0.531338	0.00363162	9958356	36165	0.00634367	1
ENSG00000269918	2.24616	0	9958227	0	0	0
ENSG00000269935	1.41654	0	9958331	0	0	0
ENSG00000269938	0.177299	0.27704	9958673	2758955	0.328967	1
ENSG00000269945	1.62085	1.0042e-07	9958214	1	5.76649e-07	0.00170623
ENSG00000269950	0.155168	0.518426	9958255	5162620	0.571986	1
ENSG00000269951	1.28362	0	9958482	0	0	0
ENSG00000269958	-1.66899	7.37059e-05	9958495	734	0.000189921	1
ENSG00000269973	0.593978	0.0693259	9958203	690361	0.0935225	1
ENSG00000269982	-0.66342	0.00134352	9958196	13379	0.00258144	1
ENSG00000269984	0.991779	1.00417e-07	9958493	1	5.76649e-07	0.00170618
ENSG00000269997	0.491849	0.0130255	9958269	129711	0.0202856	1
ENSG00000269998	2.0501	1.00414e-07	9958796	1	5.76649e-07	0.00170613
ENSG00000270012	-0.286718	0.173139	9958292	1724164	0.214636	1
ENSG00000270015	-0.574444	0.00662078	9958198	65931	0.0109557	1
ENSG00000270021	-1.40888	0	9958017	0	0	0
ENSG00000270028	1.016	0	9958180	0	0	0
ENSG00000270039	0.834396	0.00581491	9958192	57906	0.00973544	1
ENSG00000270048	0.499918	0.000456193	9958514	4543	0.000972299	1
ENSG00000270049	0.241682	0.232982	9958774	2320211	0.28109	1
ENSG00000270055	0.201522	0.00978978	9958033	97487	0.0156377	1
ENSG00000270059	0.340302	0.103895	9958686	1034662	0.135012	1
ENSG00000270061	-0.212046	0.0589303	9958366	586849	0.0808008	1
ENSG00000270066	-1.66169	0	9958299	0	0	0
ENSG00000270067	-1.1365	0.000137266	9958752	1367	0.000331156	1
ENSG00000270069	1.62626	2.00834e-07	9958458	2	1.07281e-06	0.00341238
ENSG00000270071	-0.486144	0.101884	9958694	1014636	0.132632	1
ENSG00000270091	2.01453	0	9958537	0	0	0
ENSG00000270093	0.844021	0.00196562	9958174	19574	0.00364327	1
ENSG00000270095	-0.165118	0.217159	9958349	2162547	0.263535	1
ENSG00000270108	-1.12256	0.000507603	9958576	5055	0.00107205	1
ENSG00000270111	0.917262	0.0187132	9958233	186350	0.0282878	1
ENSG00000270112	1.50367	0.000279557	9958613	2784	0.000628218	1
ENSG00000270116	0.476818	0.00358559	9958462	35707	0.00627165	1
ENSG00000270130	0.557355	0.000431291	9958479	4295	0.000923744	1
ENSG00000270139	-0.441717	0.0558625	9958399	556301	0.076936	1
ENSG00000270141	-1.22851	3.11301e-06	9958207	31	1.18119e-05	0.0528932
ENSG00000270154	0.725436	7.43072e-06	9958660	74	2.5258e-05	0.126255
ENSG00000270157	-0.444695	0.129732	9958646	1291958	0.165412	1
ENSG00000270170	-0.229401	0.520037	9957968	5178511	0.573279	1
ENSG00000270177	0.417825	0.168231	9958376	1675307	0.209071	1
ENSG00000270178	-0.922346	0.000341218	9958431	3398	0.000748566	1
ENSG00000270189	1.35271	0	9958362	0	0	0
ENSG00000270223	-0.937104	0.000314302	9958581	3130	0.000695714	1
ENSG00000270246	0.206169	0.273808	9958528	2726724	0.325447	1
ENSG00000270301	0.416385	0.0149725	9958431	149103	0.023081	1
ENSG00000270362	0.60758	0.00308406	9958304	30712	0.005471	1
ENSG00000270419	-2.53681	0	9958494	0	0	0
ENSG00000270421	0.23468	0.00875911	9958656	87229	0.0141523	1
ENSG00000270441	0.927451	9.13815e-05	9958253	910	0.00022999	1
ENSG00000270510	0.00426621	0.986102	9958540	9820135	0.988919	1
ENSG00000270523	0.386751	0.198608	9958460	1977825	0.24293	1
ENSG00000270554	-0.974423	0.000116885	9958548	1164	0.000286464	1
ENSG00000270557	0.638698	0.00614331	9958643	61179	0.0102334	1
ENSG00000270558	0.711993	0.000147211	9958508	1466	0.000352292	1
ENSG00000270562	0.99513	7.63174e-06	9958408	76	2.58162e-05	0.129671
ENSG00000270585	0.0499921	0.69974	9958104	6968080	0.74243	1
ENSG00000270589	0.597429	0.00870591	9958061	86694	0.0140784	1
ENSG00000270604	0.854703	9.91157e-05	9958059	987	0.000247113	1
ENSG00000270607	1.95144	0	9958469	0	0	0
ENSG00000270614	0.485915	0.000731853	9958289	7288	0.0014901	1
ENSG00000270615	1.164	5.42265e-06	9958236	54	1.9104e-05	0.0921362
ENSG00000270681	-1.05592	0.00075425	9958231	7511	0.0015313	1
ENSG00000270689	-0.0334852	0.828581	9958210	8251180	0.855675	1
ENSG00000270696	0.850683	0	9958325	0	0	0
ENSG00000270704	0.721364	0.000320531	9958480	3192	0.000707475	1
ENSG00000270728	-0.776392	0.0027015	9958189	26902	0.00485213	1
ENSG00000270742	-1.54597	2.20916e-06	9958538	22	8.77262e-06	0.0375358
ENSG00000270750	0.973257	0.00223182	9958220	22225	0.00408367	1
ENSG00000270751	0.516393	0.210614	9958287	2097359	0.256361	1
ENSG00000270804	0.52027	0.00120973	9958441	12047	0.0023464	1
ENSG00000270814	0.64513	0.052636	9958301	524165	0.0728348	1
ENSG00000270820	-0.298244	0.152945	9958150	1523050	0.191799	1
ENSG00000270823	0.976042	0.00339727	9958282	33831	0.00596991	1
ENSG00000270863	1.89901	0	9958794	0	0	0
ENSG00000270953	1.72635	3.3137e-06	9958664	33	1.24599e-05	0.056303
ENSG00000270959	-0.672151	0.0041716	9958281	41542	0.00719518	1
ENSG00000271105	0.499269	0.00155153	9958526	15451	0.00293598	1
ENSG00000271119	0.530073	0.0011574	9958530	11526	0.00225288	1
ENSG00000271122	-0.0444567	0.81137	9958339	8079893	0.841234	1
ENSG00000271147	1.92597	7.53124e-06	9958524	75	2.55729e-05	0.127963
ENSG00000271204	1.66212	0	9958396	0	0	0
ENSG00000271270	0.646908	0.135997	9958026	1354260	0.172468	1
ENSG00000271275	1.26869	5.4326e-05	9958405	541	0.000144997	0.923053
ENSG00000271327	0.963839	4.01673e-07	9958340	4	1.97604e-06	0.00682483
ENSG00000271335	0.392532	0.0278062	9958382	276905	0.0405646	1
ENSG00000271344	1.20233	3.01266e-07	9957990	3	1.53217e-06	0.0051188
ENSG00000271347	0.244551	0.326639	9958496	3252829	0.380392	1
ENSG00000271361	1.21535	0	9958594	0	0	0
ENSG00000271430	1.50861	0.000330682	9958214	3293	0.000727988	1
ENSG00000271452	0.44477	0.000418038	9958417	4163	0.00089819	1
ENSG00000271461	1.43471	0	9958506	0	0	0
ENSG00000271474	-0.544133	0.0214579	9958442	213687	0.0320069	1
ENSG00000271500	-1.44352	4.95056e-05	9958479	493	0.000133537	0.841149
ENSG00000271533	1.09606	4.11714e-06	9958358	41	1.50186e-05	0.0699544
ENSG00000271538	-0.220216	0.147599	9958415	1469848	0.185643	1
ENSG00000271551	-0.161896	0.509361	9958309	5072377	0.563301	1
ENSG00000271553	0.718651	1.95809e-05	9958706	195	5.90131e-05	0.332698
ENSG00000271576	-0.769037	0	9958514	0	0	0
ENSG00000271614	0.653972	0.157005	9958296	1563498	0.196383	1
ENSG00000271646	-2.06172	0	9958260	0	0	0
ENSG00000271714	-0.0819301	0.752127	9958341	7489938	0.789973	1
ENSG00000271727	0.109641	0.410427	9958432	4087214	0.464874	1
ENSG00000271743	0.733355	0	9958370	0	0	0
ENSG00000271755	1.15894	5.09125e-05	9958253	507	0.000136897	0.865055
ENSG00000271757	1.20359	1.0042e-07	9958214	1	5.76649e-07	0.00170623
ENSG00000271778	1.39983	0	9958644	0	0	0
ENSG00000271780	-0.435276	0.002469	9958704	24588	0.00447856	1
ENSG00000271789	1.59162	0	9958271	0	0	0
ENSG00000271795	1.32424	1.1046e-06	9958332	11	4.81377e-06	0.0187683
ENSG00000271824	-0.0633127	0.819643	9958633	8162519	0.848094	1
ENSG00000271828	-0.183599	0.129726	9958517	1291881	0.165412	1
ENSG00000271833	0.160191	0.102865	9958407	1024368	0.133796	1
ENSG00000271843	0.093519	0.37865	9958695	3770863	0.433038	1
ENSG00000271860	-0.0826228	0.762058	9958397	7588877	0.798873	1
ENSG00000271862	0.744587	0.000219316	9958219	2184	0.000504263	1
ENSG00000271870	-0.0873006	0.649263	9958119	6465440	0.69609	1
ENSG00000271892	0.937568	0.000176236	9958212	1755	0.000413767	1
ENSG00000271895	0.254105	0.311426	9957747	3101098	0.364801	1
ENSG00000271913	1.77829	0	9958503	0	0	0
ENSG00000271918	-0.342973	0.0163385	9958281	162703	0.0250029	1
ENSG00000271933	0.0794433	0.676328	9958292	6735075	0.721284	1
ENSG00000271964	1.48458	0	9957894	0	0	0
ENSG00000271971	0.0959611	0.583362	9958635	5809485	0.634727	1
ENSG00000271976	1.63622	0	9958150	0	0	0
ENSG00000271978	1.2145	2.41003e-06	9958382	24	9.46375e-06	0.0409488
ENSG00000272008	0.543883	0.0690938	9958486	688070	0.0932712	1
ENSG00000272010	-0.045642	0.800178	9958358	7968460	0.832164	1
ENSG00000272033	0.775142	0.000646784	9958510	6441	0.00133384	1
ENSG00000272037	0.786315	0	9958364	0	0	0
ENSG00000272047	-0.353972	0.290065	9958745	2888684	0.342542	1
ENSG00000272054	0.309632	0.0367803	9958574	366279	0.0524053	1
ENSG00000272070	-0.592222	0.00136417	9958418	13585	0.00261699	1
ENSG00000272072	-1.15333	1.86778e-05	9958367	186	5.66726e-05	0.317354
ENSG00000272076	0.632268	0.0005553	9958586	5530	0.00116267	1
ENSG00000272077	0.74829	1.50626e-06	9958444	15	6.27927e-06	0.0255929
ENSG00000272079	0.958162	0	9958319	0	0	0
ENSG00000272087	0.600023	0.000343235	9958182	3418	0.000752509	1
ENSG00000272097	0.727171	0.000175629	9958472	1749	0.000412633	1
ENSG00000272106	-0.493774	0.0112366	9958524	111900	0.017737	1
ENSG00000272108	0.649351	0.0014138	9958261	14079	0.00270365	1
ENSG00000272129	0.211607	0.194433	9958370	1936240	0.238356	1
ENSG00000272137	0.594444	0.00180253	9958200	17950	0.00336633	1
ENSG00000272143	0.637099	4.70957e-05	9958451	469	0.000127502	0.800203
ENSG00000272145	-1.34983	0	9958062	0	0	0
ENSG00000272148	0.65	0.000329567	9958533	3282	0.00072591	1
ENSG00000272163	1.26335	0.0138192	9958755	137622	0.0214138	1
ENSG00000272168	0.844035	0.067875	9957914	675893	0.0917838	1
ENSG00000272189	0.498215	0.00656186	9958602	65347	0.010872	1
ENSG00000272240	-0.61161	9.1382e-06	9958199	91	3.01211e-05	0.155267
ENSG00000272269	-0.289496	0.0995869	9958196	991706	0.130024	1
ENSG00000272301	1.09218	5.33234e-05	9958097	531	0.00014268	0.906019
ENSG00000272305	1.41435	0	9958344	0	0	0
ENSG00000272316	0.219259	0.389889	9958187	3882589	0.444575	1
ENSG00000272320	-0.668015	0.104382	9958590	1039495	0.135561	1
ENSG00000272321	2.04861	2.30965e-06	9958212	23	9.11803e-06	0.0392433
ENSG00000272325	0.927157	0.000597176	9958543	5947	0.00124194	1
ENSG00000272335	1.59149	4.01684e-07	9958070	4	1.97604e-06	0.00682502
ENSG00000272338	-0.537358	0.0118499	9958342	118005	0.0186082	1
ENSG00000272341	1.60698	2.00839e-06	9958249	20	8.06935e-06	0.0341245
ENSG00000272343	0.042577	0.899174	9958385	8954316	0.916103	1
ENSG00000272344	-0.541475	0.0124974	9958095	124450	0.0195294	1
ENSG00000272356	1.10264	5.02094e-07	9958299	5	2.40119e-06	0.00853108
ENSG00000272361	0.538039	0.0242596	9958216	241582	0.0358305	1
ENSG00000272367	-0.379459	0.26526	9958245	2641525	0.316061	1
ENSG00000272368	-0.680817	0.0023151	9958094	23054	0.00421606	1
ENSG00000272372	0.596724	0.00288714	9958283	28751	0.00515094	1
ENSG00000272374	0.495093	0.00698042	9958422	69514	0.0114938	1
ENSG00000272375	1.16516	0.000180152	9958262	1794	0.000421737	1
ENSG00000272379	2.12645	0	9958219	0	0	0
ENSG00000272397	1.22665	5.4227e-06	9958141	54	1.9104e-05	0.0921371
ENSG00000272420	1.27255	2.05852e-05	9958607	205	6.181e-05	0.349763
ENSG00000272425	0.122922	0.349768	9958465	3483156	0.403648	1
ENSG00000272447	-0.66437	2.07864e-05	9958424	207	6.23451e-05	0.353182
ENSG00000272449	0.280745	0.206603	9958002	2057352	0.251984	1
ENSG00000272455	-0.249612	0.0130963	9958690	130422	0.0203903	1
ENSG00000272462	1.20488	0.000122509	9958478	1220	0.000298944	1
ENSG00000272463	1.13981	3.81593e-06	9958248	38	1.40463e-05	0.0648365
ENSG00000272477	0.83692	0.000902074	9958162	8983	0.00180023	1
ENSG00000272479	1.31912	0.000161277	9958049	1606	0.00038277	1
ENSG00000272486	0.0963921	0.585641	9958375	5832028	0.636554	1
ENSG00000272501	0.503227	0.16647	9958337	1657766	0.20714	1
ENSG00000272505	2.329	0	9958131	0	0	0
ENSG00000272515	1.10536	0.00107057	9958290	10661	0.00210046	1
ENSG00000272568	0.960882	1.00417e-07	9958450	1	5.76649e-07	0.00170619
ENSG00000272578	0.346515	0.0994085	9958049	989915	0.129827	1
ENSG00000272579	-2.1588	2.00839e-07	9958226	2	1.07281e-06	0.00341246
ENSG00000272593	-2.10482	0	9958671	0	0	0
ENSG00000272604	1.7208	0	9958234	0	0	0
ENSG00000272610	1.10623	3.31374e-06	9958535	33	1.24599e-05	0.0563038
ENSG00000272619	-0.234877	0.0880702	9958313	877031	0.116442	1
ENSG00000272620	1.02444	0.000336395	9958518	3350	0.000739164	1
ENSG00000272630	0.326048	0.00364918	9958411	36340	0.00637041	1
ENSG00000272631	-0.0624398	0.706805	9958123	7038455	0.748665	1
ENSG00000272636	1.76713	0	9958439	0	0	0
ENSG00000272645	-0.396468	0.101336	9958486	1009155	0.131979	1
ENSG00000272654	-0.494215	2.20924e-06	9958182	22	8.77262e-06	0.0375372
ENSG00000272667	-1.38796	0	9958259	0	0	0
ENSG00000272686	-1.55925	0	9958488	0	0	0
ENSG00000272690	0.0638629	0.765071	9958564	7619011	0.80124	1
ENSG00000272695	0.853715	0.0136001	9958473	135436	0.0210954	1
ENSG00000272702	0.0452775	0.839708	9958135	8361922	0.865535	1
ENSG00000272720	0.160043	0.402344	9958375	4006693	0.457059	1
ENSG00000272732	-0.193409	0.242851	9958631	2418461	0.291898	1
ENSG00000272734	-0.249369	0.147076	9957677	1464534	0.185054	1
ENSG00000272750	0.533592	0.0017832	9957963	17757	0.00333343	1
ENSG00000272755	-0.947752	0.00429934	9958277	42814	0.00739897	1
ENSG00000272758	0.115892	0.485876	9958329	4838513	0.540382	1
ENSG00000272760	-0.752707	0.024466	9958585	243647	0.0360915	1
ENSG00000272767	0.358651	0.118911	9958372	1184161	0.152807	1
ENSG00000272769	0.43678	0.000195925	9957876	1951	0.000455274	1
ENSG00000272777	0.850798	0.0318057	9958407	316734	0.045848	1
ENSG00000272779	0.315276	0.312921	9958373	3116187	0.366224	1
ENSG00000272807	0.185997	0.260589	9958441	2595056	0.311172	1
ENSG00000272821	0.174335	0.133845	9958528	1332899	0.170031	1
ENSG00000272841	-0.22435	0.533627	9958245	5313993	0.586814	1
ENSG00000272842	-0.696154	0.00174863	9958647	17414	0.00327683	1
ENSG00000272853	0.0256762	0.899809	9958347	8960607	0.916586	1
ENSG00000272865	-0.227995	0.0419138	9958459	417397	0.059061	1
ENSG00000272870	-1.16822	4.41836e-06	9958450	44	1.59735e-05	0.0750723
ENSG00000272871	1.36743	1.70713e-06	9958233	17	7.00976e-06	0.0290058
ENSG00000272888	-2.14031	4.01666e-07	9958528	4	1.97604e-06	0.0068247
ENSG00000272894	-0.0127418	0.942682	9958003	9387232	0.952492	1
ENSG00000272899	1.1813	0.000162978	9958378	1623	0.000386543	1
ENSG00000272909	-0.110219	0.540824	9958662	5385880	0.593805	1
ENSG00000272918	1.1403	2.91207e-06	9958561	29	1.11647e-05	0.0494789
ENSG00000272933	0.236866	0.0926992	9958502	923145	0.121946	1
ENSG00000272944	1.56397	0.00108852	9958513	10840	0.002131	1
ENSG00000272970	-0.242476	0.0773507	9958661	770309	0.103388	1
ENSG00000272971	-0.0273237	0.905792	9958729	9020537	0.921465	1
ENSG00000272977	0.478893	2.30952e-06	9958769	23	9.11803e-06	0.0392411
ENSG00000272980	0.0828139	0.878202	9958338	8745428	0.898346	1
ENSG00000272983	0.675168	0.00661712	9957954	65893	0.0109512	1
ENSG00000272990	0.0350731	0.822199	9958478	8187852	0.850377	1
ENSG00000272994	-0.70049	3.94637e-05	9958519	393	0.000109403	0.670528
ENSG00000273001	-0.259233	0.132274	9958158	1317207	0.168262	1
ENSG00000273007	0.547979	0.000546981	9958295	5447	0.00114695	1
ENSG00000273014	0.536162	0.00253912	9958558	25286	0.00458862	1
ENSG00000273015	-1.19826	0.00525663	9958095	52346	0.00889241	1
ENSG00000273018	-0.242198	0.00249168	9958343	24813	0.00451441	1
ENSG00000273032	1.86897	2.10875e-06	9958510	21	8.42303e-06	0.0358298
ENSG00000273033	1.191	8.55576e-05	9958198	852	0.000217004	1
ENSG00000273035	-0.29672	0.00812698	9958071	80929	0.0132139	1
ENSG00000273045	0.257825	0.515762	9958383	5136157	0.569564	1
ENSG00000273066	0.162032	0.550054	9957898	5477386	0.602849	1
ENSG00000273079	NA	NA	0	0	NA	NA
ENSG00000273084	-0.13417	0.625815	9958346	6232087	0.673842	1
ENSG00000273108	1.41422	1.0042e-07	9958138	1	5.76649e-07	0.00170624
ENSG00000273117	-1.13896	0	9958143	0	0	0
ENSG00000273151	-0.437671	0.0376122	9958039	374544	0.0534697	1
ENSG00000273156	0.518239	0.136756	9958561	1361895	0.173379	1
ENSG00000273164	0.929418	6.61768e-05	9958172	659	0.000172906	1
ENSG00000273173	0.904967	0.0343231	9958576	341809	0.0491557	1
ENSG00000273203	0.258153	0.0300085	9958294	298833	0.043512	1
ENSG00000273226	-0.934484	6.93871e-05	9958623	691	0.000180163	1
ENSG00000273230	1.23009	1.00416e-07	9958562	1	5.76649e-07	0.00170617
ENSG00000273238	1.17903	0.0018413	9958171	18336	0.00343232	1
ENSG00000273245	1.01679	2.00844e-07	9957978	2	1.07281e-06	0.00341254
ENSG00000273247	-1.4205	2.51053e-06	9958046	25	9.81757e-06	0.0426565
ENSG00000273253	-0.357834	0.00195161	9958435	19435	0.00362244	1
ENSG00000273270	-1.54064	0	9958339	0	0	0
ENSG00000273271	-0.59966	0.000284493	9958059	2833	0.000637455	1
ENSG00000273274	0.11329	0.65606	9958235	6533200	0.7028	1
ENSG00000273284	-0.516068	0.100843	9958394	1004236	0.131428	1
ENSG00000273295	0.130557	0.0741014	9958244	737920	0.0993966	1
ENSG00000273301	1.87419	2.91211e-05	9958427	290	8.35381e-05	0.494796
ENSG00000273302	0.0530489	0.734837	9958495	7317873	0.774014	1
ENSG00000273305	-0.273315	0.0619797	9958596	617231	0.0846541	1
ENSG00000273311	0.520163	0.00195485	9958842	19468	0.00362726	1
ENSG00000273314	-0.433464	0.00960546	9958190	95653	0.0153722	1
ENSG00000273319	1.29673	7.02924e-07	9958400	7	3.22465e-06	0.0119434
ENSG00000273329	-1.22691	0.000173828	9958122	1731	0.000408904	1
ENSG00000273344	-0.540061	0.00604255	9958218	60173	0.0100764	1
ENSG00000273367	1.17123	0.000282183	9958066	2810	0.00063278	1
ENSG00000273369	-0.0372754	0.82255	9958354	8191242	0.850687	1
ENSG00000273370	1.21736	0.00185519	9958545	18475	0.00345631	1
ENSG00000273372	1.15331	3.91619e-06	9958669	39	1.43726e-05	0.0665399
ENSG00000273373	0.880375	0.000318529	9958264	3172	0.000703697	1
ENSG00000273381	0.669923	0.00114584	9958613	11411	0.00223217	1
ENSG00000273437	0.306299	0.0940416	9958275	936492	0.123511	1
ENSG00000273448	0.716156	0.00011478	9958166	1143	0.000281988	1
ENSG00000273449	-0.37792	0.0262159	9958433	261069	0.0384293	1
ENSG00000273451	0.683124	5.35218e-05	9958566	533	0.000143128	0.909388
ENSG00000273456	-0.312929	0.0452799	9958422	450916	0.0634202	1
ENSG00000273472	1.63757	1.93808e-05	9958323	193	5.84908e-05	0.329299
ENSG00000273486	0.419904	0.0022267	9958253	22174	0.00407604	1
ENSG00000273487	1.26281	1.00419e-07	9958262	1	5.76649e-07	0.00170622
ENSG00000273492	1.12301	1.00418e-06	9958363	10	4.42046e-06	0.017062
